# Combining Clinical Embeddings with Multi-Omic Features for Improved Patient Classification and Interpretability in Parkinson’s Disease

**DOI:** 10.1101/2025.01.17.25320664

**Authors:** Chaeeun Lee, Barry Ryan, Riccardo E. Marioni, Pasquale Minervini, T. Ian Simpson

## Abstract

This study demonstrates the integration of Large Language Model (LLM)-derived clinical text embeddings from the Movement Disorder Society Unified Parkinson’s Disease Rating Scale (MDS-UPDRS) questionnaire with molecular genomics data to enhance patient classification and interpretability in Parkinson’s disease (PD). By combining genomic modalities encoded using an interpretable biological architecture with a patient similarity network constructed from clinical text embeddings, our approach leverages both clinical and genomic information to provide a robust, interpretable model for disease classification and molecular insights. We benchmarked our approach using the baseline time point from the Parkinson’s Progression Markers Initiative (PPMI) dataset, identifying the Llama-3.2-1B text embedding model on Part III of the MDS-UPDRS as most informative. We further validated the framework at years 1, 2, 3 post baseline, achieving significance in identifying PD associated genes from a random null set by year 2 and replicating the association of MAPK with PD in a heterogenous cohort. Our findings demonstrate that the combination of clinical text embeddings with genomic features is critical for classification and interpretation. LLM text embeddings not only increase classification accuracy but also enable interpretable genomic analysis, revealing molecular signatures associated with PD progression.

## SupplementaryResults for "Combining Clinical Embeddings with Multi-Omic Features for Improved Patient Classification and Interpretability in Parkinson’s Disease": S4FeatureSignificance.xlsx (part 4 of 36)

### Sheet: Baseline (continued)
Input Features		Genes		Pathway Level 1		Pathway Level 2		Pathway Level 3		Pathway Level 4		Pathway Level 5
cg04644844	6.098781368812922e-09
cg17098931	1.7969977800236236e-06
cg11481461	0.00123848
cg01923140	4.4940274801508195e-07
cg26900558	1.6452700210001225e-06
cg16667768	2.5378833468092665e-07
cg07696648	3.471211047267886e-06
cg06542609	6.189682373536343e-06
cg17529823	2.2474984628928496e-06
cg09101894	4.497760275334883e-09
cg18902238	1.1631256624511366e-08
cg22947965	1.195197648629076e-06
cg02726305	6.298529697801314e-09
cg08145989	5.5031568968466615e-08
cg21628485	2.1934485783248192e-08
cg02173583	3.404442708854205e-07
cg12313842	7.070106367024209e-08
cg02808051	1.2761713119591178e-07
cg13161590	2.30226648313403e-05
cg13298466	1.7942834198647617e-05
cg23440389	7.247016024158892e-05
cg17044418	3.688403528256945e-05
cg07017940	1.5475877991444342e-05
cg04465113	1.1253409393230385e-07
cg09439444	3.6546432546913366e-11
cg07437066	5.419638182679876e-09
cg27617163	5.3960554802223726e-08
cg10199049	2.0808828216090092e-08
cg14718625	7.277193625476741e-09
cg02804706	4.75234736178054e-05
cg19853663	3.7715629541690276e-07
cg12681948	1.048628115174477e-05
cg01184591	4.401934139419694e-08
cg03252786	3.1582902959570447e-10
cg22325764	1.0017027587405636e-05
cg15914784	1.740766986335629e-06
cg12497679	1.2402745497297474e-11
cg15120855	9.206946316453468e-11
cg16174204	5.427187366180419e-09
cg26469390	5.631829780305964e-09
cg26894320	1.8709249705040065e-09
cg24845679	3.73444939627543e-06
cg24831272	1.0542127171220272e-09
cg04180275	5.5240065891637435e-05
cg04533098	5.994301132850044e-05
cg14493612	1.1102230246251565e-15
cg19289872	2.0777376444680584e-05
cg02354563	4.0676571155806585e-07
cg17548347	0.000104302
cg19835437	5.557727231542131e-06
cg24259128	2.335623006222143e-06
cg01775781	1.183919399072586e-06
cg20463590	1.6813471036547512e-06
cg14438453	2.2119821524002603e-05
cg04366440	9.532023557135005e-06
cg21203652	1.1700031575800907e-06
cg22556943	8.910882098867035e-08
cg24174934	1.2821974693100202e-07
cg03544781	7.024901882424217e-09
cg11759552	1.659424221711614e-05
cg07284286	3.807838215297288e-06
cg07587934	5.9757716234232205e-06
cg14532322	3.998246178582576e-12
cg04349985	1.1947491218577966e-05
cg02570721	3.818517425480117e-06
cg09473613	1.646544012245954e-10
cg24281777	0.000344992
cg16078375	2.18634832349629e-07
cg13873305	2.3919513487125066e-05
cg11062848	1.1869311089540702e-09
cg01378250	1.0505169648955537e-05
cg22202381	2.2107783681502013e-07
cg15026343	1.428315135776348e-05
cg21541565	9.481304630298837e-14
cg03360656	1.0396174285887128e-06
cg02049938	1.030834084203569e-06
cg08819256	4.787261326244519e-07
cg24001801	2.613896570746732e-06
cg07448319	4.362492454057509e-06
cg19837391	1.1028531744727843e-05
cg01186006	1.8213077268569577e-08
cg26476173	1.1354840756205853e-05
cg15781504	1.4667531633705266e-09
cg18686937	1.0201067774939787e-06
cg17799868	3.785860513971784e-14
cg27545072	0.000299311
cg26132518	1.6909789632757466e-05
cg11848483	1.4292583324637675e-06
cg09443135	5.662954216667515e-09
cg19585050	1.5300000844042927e-07
cg16644133	3.672778636776286e-09
cg01295399	2.495781359357352e-13
cg25225672	1.994338225519421e-05
cg03210379	2.1167603225791254e-09
cg08819391	1.424853566245332e-07
cg14552514	0.000107226
cg19489848	7.113018329896192e-08
cg10477861	1.524197007052308e-06
cg07506573	8.685538198660581e-07
cg15614194	2.0253667187830615e-08
cg00582562	4.300399005674471e-06
cg18774154	2.2171322444641817e-05
cg24611709	2.924704163298486e-07
cg17940986	4.398168629293764e-08
cg15426459	0.00134098
cg26382586	3.8676721714203666e-07
cg26685596	4.795471689744701e-07
cg16558307	1.8293743251351913e-06
cg03861989	0.00041926
cg13707760	0.000168638
cg11813690	3.2077166101096566e-07
cg18229457	9.512245121578999e-07
cg00287413	6.137627839297721e-07
cg15730180	2.787615238641905e-08
cg26548871	8.758916114626203e-08
cg01397448	6.329025796780741e-07
cg16009877	2.8596263801361488e-08
cg12513379	4.942101550220457e-08
cg10122097	4.863128466936484e-05
cg13877512	4.688067547498065e-07
cg14028143	5.8349065241714015e-06
cg17784876	3.032630287835847e-05
cg01302240	1.941415275330538e-05
cg14116162	4.440892098500626e-16
cg06871736	2.548837918503466e-09
cg19308612	3.8508315536311954e-08
cg17510742	4.0251199040497454e-08
cg23904441	1.8741915308484458e-05
cg13679842	5.08931172649163e-07
cg12951997	7.0818133021122165e-06
cg11979312	7.785372735380491e-08
cg09408143	3.2683221785623218e-06
cg00497380	3.214524437267219e-05
cg00019654	0.000104577
cg08081790	9.601082266219585e-06
cg20945560	1.0004494599424874e-07
cg01826319	0.000141522
cg14113240	5.595346408426849e-11
cg16135771	0
cg01037496	7.526201883933936e-13
cg16699894	5.688946265203221e-05
cg14067425	2.3895017833286403e-06
cg17317007	0.000264748
cg20020744	8.730450140603807e-09
cg00336202	1.2954825795441494e-06
cg11779145	7.710956356987708e-06
cg06198928	9.063189838620644e-07
cg03808925	1.1222389684206746e-10
cg11030811	1.9175772081325704e-12
cg07998646	1.8244120880694936e-07
cg15241519	1.936824478576682e-09
cg06833636	2.681799227133297e-11
cg27664901	4.316789955494116e-07
cg25250968	9.82205428101679e-11
cg25448248	2.3199463594636427e-07
cg06106883	0.000180661
cg21770655	0.000271558
cg17643412	4.6894537586439355e-08
cg09875187	1.0727183211378666e-05
cg02514000	0.000607173
cg03990261	1.881254610314187e-05
cg14989243	1.8353174535690187e-10
cg06636551	7.868762474938507e-08
cg21507551	1.548536944895318e-06
cg08167466	6.463691367697422e-07
cg19530731	3.488025757114599e-09
cg26559830	8.792279349023602e-09
cg19581426	0.00043845
cg27468925	1.8810207058628237e-08
cg17009510	2.2546592650662944e-06
cg17401045	5.473399511402022e-14
cg20450507	5.543196235358039e-09
cg15537242	8.879846891129972e-08
cg02694017	5.564597963525486e-07
cg24738724	4.57522908448027e-13
cg22237670	9.656482313769033e-07
cg21826124	4.0364506947998535e-07
cg05736424	1.5656594909430055e-09
cg19500867	1.8895546679553732e-06
cg07917632	1.2227058254765666e-08
cg13906362	1.198939059143811e-09
cg05644868	3.85066624919439e-07
cg03804083	4.921144602931804e-10
cg04535966	1.8202083758023235e-06
cg25942990	1.0471152833702035e-08
cg01255193	6.325094803472098e-08
cg06932937	0.000904845
cg05434324	3.6071759124123304e-06
cg02481064	1.3413593569211457e-09
cg17001135	0.000293564
cg07728865	2.0161472491508903e-10
cg14896134	3.058013753332034e-08
cg04199615	1.3743765827634036e-05
cg22424675	1.6756064470269116e-05
cg09455225	3.660781677794489e-10
cg04421392	1.8795901401968962e-07
cg21915742	7.641764998567169e-11
cg08615070	4.06001898767272e-11
cg09910691	0.000240355
cg24518084	1.5844473677528725e-07
cg16052267	0.000189234
cg00104348	1.8562928971732617e-13
cg09322349	6.474389046551288e-06
cg16684029	0.0013393
cg24345747	3.31182860358048e-07
cg20048109	7.450625323368598e-06
cg08623256	8.688532112666181e-07
cg22865470	1.1435297153639112e-14
cg05468077	1.206830053668284e-07
cg23659998	1.5909625727950072e-08
cg05061672	0.000120118
cg07394901	2.4660998592107575e-06
cg19430423	1.0864002910171422e-05
cg00910586	1.1066343903465281e-06
cg16166211	1.0074840811613583e-06
cg23463608	8.881784197001252e-16
cg20839025	3.8461345219786836e-11
cg21171610	4.960470367798564e-09
cg12923268	0.000541
cg03675845	3.275157922644212e-14
cg17297087	4.605635883780934e-08
cg25585279	2.2504759611408076e-08
cg25414187	0.000333414
cg09179743	1.4333658771015223e-07
cg25019707	0.000281532
cg10202206	0.000145007
cg01445151	9.416403878859114e-09
cg06980088	1.5175612877449396e-08
cg00197058	0.000316565
cg08509172	3.2770272728743777e-06
cg25221615	1.3300471835009375e-12
cg10808434	7.560062280642654e-07
cg10220361	1.3273437904359753e-09
cg23291724	3.9168855558990856e-07
cg10909610	6.310281686072727e-08
cg09907228	0.00238524
cg05152509	0.000770755
cg04250261	1.293429874316132e-07
cg01679663	0.000142138
cg24317086	6.994405055138486e-14
cg05140650	5.6428209616044e-06
cg19260263	2.6024368597887815e-06
cg03294233	5.935058777772895e-09
cg09385060	3.917866031599715e-12
cg21513826	9.07171473331081e-05
cg25272394	2.9535392853663467e-07
cg03138955	3.8805322700175005e-05
cg11408474	4.946008995698747e-07
cg22966160	4.47545978055075e-09
cg26480890	0
cg08839697	8.378549700704951e-07
cg13813999	1.8725937376284918e-06
cg04861771	2.8831155240993667e-07
cg06790566	2.0518198806662724e-08
cg12431498	8.029069631376728e-10
cg02724212	2.8343383695617064e-06
cg20379054	1.6082927212224263e-09
cg16927872	4.158149857769189e-08
cg22636697	2.275957200481571e-14
cg12044418	2.1907394698317262e-07
cg08146029	4.559404574777659e-06
cg20786197	4.413210907827647e-10
cg08888490	2.944788857206504e-09
cg13549673	6.295603149908402e-09
cg01820954	7.518036298370667e-05
cg26899367	4.792068338810296e-07
cg07697887	4.4807895980603085e-05
cg20940217	3.9484880076656736e-07
cg08000924	2.398400316350191e-06
cg01928245	1.4249533164534256e-07
cg23525051	3.209767951428688e-08
cg23593694	2.3499995212006297e-06
cg02294561	1.9612249602118936e-09
cg19148679	2.7010083170075916e-08
cg13917481	3.6792599777957236e-05
cg12363584	3.974889568603146e-07
cg01962727	1.2080360141553115e-05
cg12818499	1.0855213122829e-06
cg24690634	1.0676206807502808e-08
cg22037671	0.00030581
cg25048027	1.2422317507976288e-08
cg24609704	3.39960877751011e-05
cg23299804	2.8637389501984245e-05
cg21324642	5.611415473727455e-06
cg23114211	7.2726132893663475e-09
cg02234216	0.000136553
cg26566848	0.000936408
cg22463553	0.000223549
cg06949812	2.567962620325659e-09
cg00044354	2.8639268734309553e-10
cg06082804	9.64801027913964e-06
cg00595051	1.5668605432894722e-05
cg18331339	4.1310769309799156e-06
cg18645861	2.576929912900816e-06
cg13101941	2.6363368659021447e-05
cg14434870	0.000199749
cg04344695	4.810436240454408e-07
cg00455738	6.942805461651602e-07
cg07710512	1.5468526228246127e-05
cg10077651	7.882583474838611e-15
cg10287137	4.4951309341456636e-10
cg01127346	2.237301003571446e-06
cg07009821	5.262049924736889e-05
cg13576200	9.72433767087999e-06
cg12711706	3.871103437802503e-11
cg10025431	2.2224760520828113e-07
cg03881527	1.0809657613464196e-09
cg19721094	6.646372319951688e-06
cg17310600	6.431619264768429e-05
cg22325823	4.3679419658104734e-05
cg01017125	0.000165403
cg08121845	0.000210885
cg16705095	1.1397645827138092e-08
cg21488279	6.661338147750939e-16
cg23694324	5.373101783945344e-06
cg05243517	9.215075369439774e-10
cg23573580	2.6645352591003757e-15
cg11833293	2.863557301280295e-06
cg00394101	6.746590686868004e-05
cg04983595	3.2056931553725576e-09
cg00746336	1.1763139500464703e-05
cg02156193	2.6762672078461947e-09
cg15435143	2.8518459815884967e-09
cg04876208	0.000129947
cg12226050	4.2708224068377376e-07
cg00017853	1.7904439610472167e-05
cg25518708	1.6526932045124454e-09
cg18553576	4.306416334642904e-10
cg15310764	4.997263126194085e-05
cg15365265	3.641978728374795e-06
cg20969902	4.237887818447916e-11
cg02447268	3.1761746841940663e-05
cg20346774	3.4603910751274114e-06
cg01859130	2.770529209938921e-06
cg17809377	3.3068136029434925e-07
cg22352554	1.903039085227043e-05
cg12047354	4.911623330272619e-10
cg00058055	8.574935613792078e-07
cg07285807	0.000179091
cg21660834	1.0360891660177174e-06
cg15374686	0.000152007
cg15979348	0
cg19481029	1.5986886559016256e-07
cg15326297	2.9970903570042395e-07
cg10104534	7.87325389105531e-05
cg06112967	7.253734157530722e-05
cg01861307	3.128824666021046e-08
cg18127410	0
cg17511541	0.00151082
cg23258300	1.5908105721607058e-07
cg04609239	8.353762313006996e-07
cg02140060	5.792255564074367e-12
cg10838437	1.629507639933081e-10
cg10100094	0.000256521
cg02027455	2.6040563538942685e-05
cg14076719	6.208717773237282e-07
cg27091886	1.182789840403764e-06
cg19161000	1.5760378446749712e-08
cg14429765	0.000978593
cg10504669	7.418601361441901e-06
cg27021722	2.2497442242475074e-08
cg07323991	1.372205972183238e-07
cg16634967	3.359560796223349e-08
cg12073052	1.0332752209407658e-08
cg09101930	1.103612737862747e-06
cg11399834	8.089084957418891e-13
cg04878866	0.000171731
cg17334359	1.3634527840089561e-08
cg25858825	1.1635465629877828e-06
cg16828931	1.0919797511776963e-06
cg25269756	2.243800700796328e-10
cg23850205	1.45459280527227e-05
cg00527514	7.291403036902011e-10
cg20097712	1.186239376949061e-06
cg07582661	2.4858985799847133e-06
cg06430854	4.264306119328154e-08
cg23139982	1.589864750961567e-08
cg12419581	5.6149350169398815e-08
cg10453246	5.067297055372233e-05
cg07163089	7.674777010913125e-06
cg24900923	0
cg15681351	1.802747950918615e-10
cg17700374	6.53159680119586e-07
cg02381390	1.012115613541198e-09
cg11873500	9.594860461703547e-10
cg16877191	1.548348010027567e-06
cg13081704	1.0082859348559126e-06
cg11355730	0
cg18324824	2.6441320244430244e-09
cg17083798	4.5150590856968265e-05
cg04376028	1.5826346899672217e-09
cg08393341	1.5271556241813755e-09
cg06237102	3.1675533584851756e-05
cg24463509	1.833904569537026e-06
cg20570109	3.415671479656268e-06
cg23455677	4.0579682392127836e-08
cg21610957	2.5940360970366783e-12
cg16915396	4.4849420111070515e-07
cg05935415	1.362951512873245e-06
cg18649943	9.932351607844225e-10
cg02947253	2.397042598856203e-07
cg14405369	0.000136901
cg18830373	1.641681025121855e-06
cg14287591	7.771561172376096e-16
cg06312846	1.0075075551618795e-08
cg23947969	2.9409125139601144e-06
cg08770757	4.360091176991432e-10
cg25082074	5.692258454592647e-07
cg06441362	8.881784197001252e-16
cg17656763	8.234631310166662e-09
cg25135555	4.775286180924709e-07
cg24340898	5.155419655622495e-07
cg07911664	6.242248084442625e-05
cg16610810	1.6875154940088066e-08
cg06511274	2.769033669025589e-09
cg24452254	5.612750430827873e-05
cg07301298	1.3932942433125817e-07
cg12226524	7.172813787370558e-09
cg10191799	0.000816232
cg20315347	2.070353408711867e-07
cg09208602	2.0082539242682884e-07
cg06779248	1.2289862572067989e-08
cg17533142	1.5474732433351512e-05
cg05343453	2.372305826559007e-06
cg21927242	5.844551109746021e-08
cg10577087	7.497082954444068e-10
cg23337386	2.1148762296974155e-08
cg22909949	2.1729495639499774e-06
cg17295666	2.1293640917185996e-07
cg17059658	9.166533414539657e-07
cg09336110	2.2292225343445438e-07
cg03259742	2.679767878710493e-07
cg08987594	9.435722203576802e-10
cg26143452	1.560411988510424e-08
cg04447756	9.666267786201388e-11
cg02813550	6.676763930624219e-08
cg22079598	1.62157084426795e-08
cg25557345	2.2463526594407313e-09
cg07172573	1.8287496529767466e-05
cg15124800	2.3487807254696236e-09
cg05341610	2.8283220210312265e-10
cg12496694	5.066637109862882e-10
cg25661961	6.791944784367843e-11
cg03895904	1.0258593365786162e-05
cg08261960	5.350824339167559e-09
cg19489512	0
cg00537045	2.598299353451239e-10
cg18511546	3.954628905078472e-05
cg00044050	9.732403771778309e-10
cg19926531	6.180028266911108e-09
cg22686038	0.000213159
cg14273116	4.9426561181675766e-06
cg24618955	2.7598714980037187e-08
cg06186457	4.8992454896312765e-06
cg08357431	2.8167002064094504e-09
cg09317508	3.083152101557296e-05
cg09529310	2.459488276373989e-07
cg26439402	1.6664125683796271e-06
cg03911202	4.299146904973572e-05
cg16915733	5.939898573004143e-10
cg22034047	0.000202988
cg07319320	8.591958469694738e-06
cg05548478	1.4510278090185125e-08
cg18792689	0.000183154
cg11936341	0.000114082
cg15867728	6.91983245348915e-06
cg01377140	9.047129712058677e-11
cg06720722	2.8781427060531328e-05
cg06820378	4.7050634222056686e-07
cg21300403	4.763397356333243e-06
cg13563132	8.78184300978635e-06
cg06039161	0.000388128
cg06579480	1.3331014070416813e-09
cg22369786	2.8754776337791554e-14
cg03264071	4.963241087019288e-05
cg16257763	4.804717503859024e-07
cg22943115	4.58147328998848e-05
cg09375394	1.396044357782067e-06
cg20321608	2.602851267852202e-08
cg00486605	0.00015383
cg21654404	4.5797786674128815e-09
cg24454909	6.263181973054088e-09
cg01270206	2.504663143554353e-13
cg25803041	1.6964678661857135e-08
cg10003032	1.5459138413831397e-09
cg17111166	3.377290218598006e-06
cg05706624	4.036341827995393e-06
cg04833202	1.3717159740300744e-06
cg24005722	0.000159826
cg11203680	1.1102230246251565e-16
cg03199512	2.351531912525573e-07
cg05102817	2.7195093573850748e-05
cg04569615	1.375497392652747e-07
cg01213128	8.292703190804218e-10
cg09684998	7.790288603093387e-08
cg12115748	2.5757174171303632e-14
cg16736055	6.039271289726145e-07
cg19878363	1.339975274539107e-05
cg06975080	2.6496010940846304e-09
cg06042395	4.771784904322729e-05
cg06338429	1.037167654538429e-06
cg12257698	2.519372591658353e-07
cg16548780	2.0617040878190274e-05
cg03267512	4.541912068667386e-09
cg04189723	0.000210679
cg13910822	4.4067842031036975e-07
cg08534499	6.359357485052897e-13
cg10615480	3.38212264527904e-07
cg09124518	0
cg11259819	2.012142222285185e-06
cg06745308	5.051514762044462e-14
cg12810703	5.335377184501056e-07
cg02610431	1.5413504250716414e-08
cg07673838	0.000321926
cg14371828	6.856192424908869e-08
cg19572055	0.00014886
cg11416737	1.0895969904112235e-08
cg17641445	8.934709438968014e-08
cg08447792	4.2075026219667855e-05
cg20646556	1.0368522485038056e-08
cg00525118	1.0672941475053932e-07
cg26281383	2.9804732792904076e-08
cg13507429	0.000102675
cg17930550	3.9813508045938306e-10
cg05580277	2.7313089234759502e-08
cg13478400	1.6223914424240427e-05
cg22422937	5.606872298113963e-06
cg18960680	8.926615002735616e-11
cg05938949	3.4860024690996916e-05
cg21591668	2.8902432669397626e-09
cg11932343	4.7503266875636996e-07
cg22358346	2.5047632856711743e-09
cg20590345	2.1347133667526386e-05
cg06527752	4.790869012616383e-08
cg15339052	5.689212929649301e-07
cg04970867	4.878882339498514e-05
cg12901689	6.71208470026663e-07
cg00693915	1.698789341864071e-06
cg00052964	1.4564148895779283e-06
cg18853354	4.65598886634222e-06
cg08468911	3.7095827742916754e-08
cg05992411	2.6704517874787115e-07
cg20804799	2.5451182938951433e-08
cg06765261	0.000481879
cg00582187	1.4116214064996413e-05
cg24213896	5.014584747442541e-09
cg14095692	7.790101896887336e-12
cg04987438	1.2143241661100035e-06
cg23421288	7.256206673300625e-07
cg05666900	1.2275711028797431e-06
cg04123884	3.875275931486399e-06
cg10460616	3.6289287130841785e-09
cg15180656	9.88489079201127e-05
cg10605527	2.6352314559385803e-06
cg05897505	4.478750703640344e-12
cg26401058	2.459721374359347e-07
cg19339311	0.000439843
cg05437226	1.1550320699882377e-09
cg09610772	2.3898378054276748e-08
cg17775857	0
cg20821271	7.417967451406327e-07
cg06890197	4.4608157767633827e-07
cg12468238	5.738569389679427e-07
cg00894467	1.5166854328008128e-08
cg07628467	5.680732584889547e-06
cg11252995	5.90709313383897e-05
cg07999201	1.1877334404886142e-07
cg14490569	4.6142428766771104e-09
cg27412269	3.8127700635604e-06
cg26554253	2.5990321006474915e-12
cg22282916	5.654916535058341e-05
cg20077275	2.8769464610611806e-07
cg10591403	6.8833827526759706e-15
cg04015044	1.5281021594204525e-05
cg21520002	1.9318334820717098e-08
cg20903160	4.842339467181489e-07
cg25560215	3.4210041355287046e-07
cg18766847	3.987405703709257e-05
cg14221766	5.274042647196442e-05
cg19328485	5.898693493311402e-05
cg05305668	3.4944269700076802e-12
cg06123581	1.3978730223018765e-05
cg10417218	7.22296190466265e-05
cg26296524	1.5760115428586907e-05
cg18741699	3.566681566924412e-05
cg18797143	2.391403783219559e-06
cg08932380	5.825770995615542e-07
cg20404355	6.109483572314112e-05
cg05742782	3.43881150710601e-06
cg23073396	1.4074283960496814e-09
cg02060717	3.16467464012149e-07
cg04263316	3.073416443566401e-08
cg09878117	1.1257277710452485e-05
cg07093539	0.000598975
cg18481222	0
cg03627372	2.498760127112032e-05
cg06201072	1.1414563561018554e-07
cg01089498	0.000108981
cg05044401	0.000327137
cg20600729	2.5328765156373834e-06
cg13124875	5.606825948534233e-05
cg06479235	7.427240633517407e-06
cg07724906	1.4598004020038857e-06
cg25657433	5.971206196164758e-08
cg02757664	2.2378730868410912e-08
cg08814033	0.000111365
cg08438837	4.0569768655629446e-09
cg18666101	2.4605259977716898e-05
cg26502447	3.111635404895452e-08
cg04886586	2.1532357008524627e-09
cg16448636	6.072929645517533e-05
cg10815826	2.007758184263686e-06
cg19840859	2.4671167866419097e-06
cg15221739	1.6393220114707674e-11
cg15999467	1.2791259840216895e-07
cg26276327	0.00234621
cg12342753	3.302360764845247e-07
cg14779990	2.036314439735065e-06
cg06494960	1.5374448270044638e-08
cg08305551	2.1834186341163075e-06
cg04137490	1.1019130496947582e-08
cg14815743	1.693414963810369e-09
cg08741643	2.646935739347711e-05
cg06127294	5.238953099118149e-07
cg03978961	3.5142302425850147e-06
cg01810347	9.90206781015246e-08
cg03767951	0.000156772
cg18019451	2.7674470659544426e-07
cg23390381	4.2441550274219253e-10
cg03294314	2.966809184989927e-07
cg12527110	4.051282772477016e-06
cg19707359	1.3807839893131835e-05
cg08610461	5.307020397582463e-07
cg03544771	1.8046632602741752e-06
cg13103179	8.222400538215879e-11
cg21696975	4.932014796565909e-10
cg22067424	5.862502461262409e-08
cg04912778	9.036988712907146e-09
cg17295894	1.5259336966222392e-06
cg07814664	2.37789909984798e-09
cg25639921	1.6607218933373247e-09
cg08066094	5.040585673299347e-07
cg02215603	3.731001063655981e-10
cg09549924	2.1555458246114156e-06
cg26704647	6.03511283170377e-08
cg15845071	2.426538014965729e-08
cg13679875	0.00139574
cg26310256	6.180778192765857e-05
cg04002708	3.8706470451010944e-07
cg15063725	3.3381215526540053e-05
cg10453719	2.4021963913045674e-05
cg24953418	2.556888861748874e-07
cg26057976	1.726808483037967e-05
cg02472077	0.000643271
cg27211899	2.4279731074439148e-05
cg08565979	2.118933029038317e-09
cg01233015	5.653337431521521e-08
cg09720853	6.422876513534348e-06
cg11276308	4.795637997823121e-09
cg03166611	2.213665816541699e-06
cg24718465	2.5546899243833465e-06
cg09479163	1.2286919772175331e-05
cg19885926	2.009595915264395e-05
cg04928457	5.28488364182067e-12
cg08772636	0.000273525
cg01386493	3.008704396734174e-13
cg11703750	1.054740739192539e-09
cg25124879	0.000479081
cg16711274	2.159611761398672e-05
cg26274929	0.000126205
cg09182506	1.966410367870708e-10
cg14211075	9.665641433898031e-07
cg21841519	1.1233673304911207e-06
cg16579185	0.000245573
cg07731828	1.3318056435451808e-08
cg00128804	1.709017050099959e-08
cg06105699	0.00182197
cg26761744	4.787725771393525e-12
cg25564990	8.126053477885975e-07
cg14408447	3.9155038422666877e-07
cg18130688	0.00107471
cg23025244	2.351747685480632e-10
cg20902757	9.484080715993493e-06
cg12610564	1.3819800776748714e-05
cg15685006	1.4587494545637014e-09
cg11635702	1.230900836812765e-08
cg04087742	5.567813426976542e-07
cg19523670	1.3869066006755304e-08
cg04836492	8.160911776355917e-07
cg18694685	9.039800341281712e-06
cg00213182	5.002459446679097e-09
cg10881764	1.1322987389927874e-05
cg00342068	2.5587356677903017e-09
cg24647551	4.21664125838106e-09
cg19232382	0.000100655
cg14531522	3.715753704724989e-09
cg07919936	1.0032863428932615e-11
cg10495207	3.114465079168127e-07
cg16100419	7.551737013500315e-13
cg03116405	3.969738517284327e-05
cg23674806	3.938814041037908e-06
cg04130377	1.4180710716793499e-08
cg12303102	0.000418885
cg14706297	1.0924133671874614e-05
cg08274552	0.000511139
cg13911366	9.418750668288567e-09
cg04826673	1.6458595619717187e-07
cg07099084	1.7975607358167167e-07
cg10408467	4.794310704370197e-05
cg10082589	2.634717682914456e-07
cg04419794	5.941848777335501e-06
cg14898232	3.02963487630592e-09
cg18946602	7.266807887318372e-06
cg05596796	1.6657786261475849e-12
cg10410283	3.2368041802399716e-08
cg18561976	4.1548788736189834e-06
cg20917322	0.000164506
cg01584000	8.698321274369647e-08
cg00425944	0.000124718
cg14005996	2.92981552352245e-08
cg07479253	1.2644345714907246e-07
cg26658272	3.1476589412715583e-07
cg15507719	3.53243136828052e-05
cg13466002	5.378928099930569e-06
cg13349736	2.2828153589671274e-08
cg20961509	4.5225128739723175e-06
cg03880987	8.001880691610452e-06
cg01027929	3.739417564485592e-08
cg20940853	7.179812300250887e-13
cg08098192	5.168049739157077e-06
cg23372216	2.6902249061766526e-06
cg02515491	2.5101518210668416e-05
cg00526772	3.851376917385352e-08
cg13480937	1.7825106035651572e-07
cg00854594	4.3561724794027867e-07
cg18480641	1.58127855293122e-05
cg07846991	8.675282714420973e-13
cg10391860	1.7937762403219537e-06
cg05973455	4.64834614773979e-05
cg08432013	6.771110339087727e-09
cg20371378	5.25401727813346e-06
cg19093112	1.4796875735800796e-07
cg07714426	2.7029001259393226e-10
cg27016549	0
cg20987610	6.147984343840562e-10
cg24503639	0.00213385
cg18078155	6.046211642463106e-09
cg23710389	2.6981528122860254e-11
cg09824615	2.065925294769677e-05
cg24899294	1.5399370446589344e-06
cg14618803	2.4991120284312274e-13
cg09986774	0
cg10502280	1.926656708617358e-07
cg23090207	1.546261596541143e-08
cg24553775	1.9667974460180204e-07
cg01104066	6.048521933310624e-07
cg19269749	0.000227428
cg00483304	4.821579555169819e-06
cg27406664	7.181916172882552e-10
cg00715917	1.2221884182483933e-07
cg16501033	3.15327574793578e-05
cg00910990	1.1297740520888055e-11
cg16587066	1.7638175497936004e-07
cg03700230	1.4100767797842195e-06
cg01237056	2.0846857340384162e-07
cg12430757	3.856676533686709e-09
cg09902251	5.576775886639851e-07
cg24535919	7.650099943523614e-07
cg03530687	2.1296425246619677e-05
cg23959708	0.000296105
cg26750002	7.07944356126422e-05
cg01312265	9.854840498257911e-05
cg23949445	4.0581199067801776e-08
cg23789402	4.4980145652573356e-07
cg08027943	7.112878549486723e-07
cg16779839	4.662936703425657e-13
cg18198545	5.5163323522844365e-05
cg04066637	9.386044461823229e-05
cg05474759	2.0940499788624223e-06
cg15877425	1.888822431794779e-12
cg18498115	6.944716610668422e-05
cg11209789	3.7959607901427717e-07
cg09043795	3.687662610640796e-05
cg26568031	1.7877633817775518e-09
cg05483692	2.2851850633998083e-08
cg12126686	0
cg14654613	0.000209386
cg14931387	1.4523703573132707e-08
cg25162270	5.382836917600109e-05
cg27102443	1.390452197824743e-10
cg11475292	1.9106589946304986e-05
cg25039887	1.0326946678906879e-06
cg09744740	1.3905793405655231e-08
cg15217349	2.8973908827722994e-09
cg07563363	1.3644382701460955e-07
cg04069472	5.703215677499429e-13
cg00415939	2.804764231978396e-08
cg11819574	2.8785416835708233e-06
cg08202521	7.030732218638036e-09
cg14824991	1.3151217468365672e-06
cg24171915	7.489473922150935e-07
cg25502233	9.71310076813836e-09
cg00123707	7.265530399536146e-10
cg03102991	1.8258703652684893e-05
cg21101956	7.439255877983442e-10
cg02585440	0.000165895
cg00849990	0
cg25323888	4.939320826835569e-05
cg15220048	5.5688582745183624e-08
cg15996390	0
cg00301660	0.00013983
cg16074641	8.451864803249443e-06
cg05260877	3.786533084360055e-05
cg12652442	2.3798080583947723e-07
cg25320788	3.7046743450730446e-09
cg06415064	4.8243238609857464e-05
cg01890712	5.927369706171248e-12
cg25116600	1.9411313301187505e-07
cg15637912	1.0288601594243829e-05
cg26623696	4.9167268034722156e-08
cg24409440	2.892230277051766e-06
cg03717494	1.0890821666720285e-07
cg00074471	0
cg05426966	2.540035958897846e-06
cg04939496	6.885298158620934e-06
cg05969360	2.295895695780814e-10
cg15895925	6.028627574039547e-06
cg07125470	3.354994965132363e-05
cg24864946	1.0287676951215019e-05
cg23884096	9.197231864987998e-10
cg16055526	4.244507596729008e-06
cg04970710	1.7184005316028816e-05
cg08203127	0.000109141
cg13392957	1.5935018198298678e-06
cg17143179	2.0528969635336125e-09
cg19021988	7.849276784099857e-14
cg18132279	1.7377366878790212e-08
cg04176108	2.3503553714387948e-07
cg11392858	0.000110506
cg00014377	4.596168161175029e-06
cg10558063	3.6905821466648447e-06
cg21370868	2.7211566333562587e-13
cg16780078	3.1421496626826695e-08
cg21375281	2.629831574729735e-09
cg26472643	2.66127897496915e-10
cg17481703	3.6949003666464364e-05
cg06200966	2.3187810804792264e-07
cg23777739	2.3026880402454708e-10
cg04379122	1.8786386715152759e-06
cg14902990	1.5942436142446503e-05
cg05097594	5.269129021989727e-09
cg17298055	1.0264224392653176e-07
cg16024377	7.74275615844644e-08
cg20245640	1.2051326894746417e-05
cg21727486	4.667299695448879e-05
cg16141319	5.2501691629625036e-05
cg01589135	4.895066393895142e-06
cg25372164	7.236832244572611e-08
cg21008208	0.000134293
cg04566160	1.1627421803162008e-08
cg22790121	2.594355416052352e-07
cg13612275	1.9469566459040522e-07
cg05623746	6.173666899922381e-08
cg09110716	2.7924002441448437e-06
cg09275137	1.941982576081358e-06
cg19266766	6.851502698523859e-10
cg13912791	2.1686532936104896e-06
cg19298400	0.000136615
cg13151103	8.985334698508041e-11
cg19873514	7.391700757564124e-05
cg24625984	3.281245030550828e-05
cg16288089	5.6621374255882984e-14
cg19371339	9.088898799469725e-06
cg09911332	4.421619653527387e-06
cg04890713	0.000313389
cg04984228	1.6367822055274317e-05
cg15867164	0.000540017
cg16267011	7.259137710713404e-06
cg27279301	3.0253783367406584e-08
cg15959252	1.4082265464399057e-05
cg01055518	2.5121709378184143e-05
cg16486409	8.515617149318366e-06
cg22383831	4.126932129366878e-10
cg17583204	2.0050462778975486e-07
cg21930938	1.2484954773905876e-05
cg12995004	1.485288941982521e-05
cg04651963	7.221839792848073e-09
cg11000754	5.5959348266299e-11
cg07585765	3.366335443688584e-05
cg24469153	5.613222298084253e-08
cg00233420	4.206318582322677e-05
cg00404187	2.437996788995367e-05
cg02868375	1.7659984585804978e-11
cg21121616	1.2465218411916723e-05
cg13999967	1.585197596520871e-07
cg00027232	6.0477871503983316e-05
cg23885371	9.308171654232034e-06
cg13520520	8.083159452887401e-08
cg22857356	2.7190555695888463e-08
cg13143330	2.4955095767609237e-09
cg03608176	7.051026429394369e-13
cg10959440	2.844698543391644e-08
cg16173109	2.32763263441349e-07
cg24938632	4.488292554505335e-06
cg06456255	1.4131542269701924e-08
cg12668472	2.8315131276546168e-05
cg19869212	0.000101911
cg05271364	5.4249551739715685e-08
cg01130886	2.3099300250351007e-12
cg04974290	9.392871477453824e-05
cg23342980	1.4876988529977098e-14
cg19592564	2.4934201893200836e-06
cg08015910	8.037023491169748e-09
cg14548264	9.88938363422065e-08
cg22948201	3.815980530452734e-06
cg06127780	1.2393565906876347e-07
cg06215416	1.2324772520000415e-05
cg19420645	8.143048668696196e-07
cg09487101	4.742430115278751e-09
cg16902425	4.9597845032112176e-06
cg25799879	1.5751134840868986e-09
cg20802826	1.99106467546617e-06
cg18225914	5.023445009522121e-06
cg11933211	2.8890320136198966e-09
cg24089786	4.620637206187439e-12
cg16368670	3.3778217589652826e-07
cg14051666	5.342009501418943e-09
cg15041717	3.238618069734134e-05
cg22635476	1.6041399319988159e-09
cg15395240	1.5801155173189585e-07
cg10423196	1.636045267039421e-07
cg01029027	1.439826483595752e-07
cg16858587	1.4978830428336032e-05
cg11341199	1.861936590463742e-07
cg15020015	1.0070832828446008e-05
cg02387618	1.3497390871641812e-08
cg25106105	2.4754293281858963e-08
cg27591595	0.000180176
cg23317604	1.9573963994101717e-07
cg20363083	2.924623289102257e-07
cg27454528	4.1845916820548723e-07
cg11205546	7.671981161472274e-09
cg13551505	8.226638925634688e-09
cg02564302	2.665407179414103e-07
cg06326999	1.6120372059447163e-07
cg12666403	0.000268331
cg17393543	1.2358847256699335e-07
cg04137323	0.000129737
cg14561075	1.0175311357052408e-05
cg27309179	4.576785449095233e-05
cg00235629	0.00116592
cg02260580	1.493344533587404e-07
cg09805466	1.9628750624889335e-08
cg07103943	0.000414098
cg01437221	2.211196559187556e-09
cg25980484	1.3693824156835177e-06
cg08137360	3.7531422414360804e-11
cg02481842	7.680795999220891e-10
cg15726055	3.214271562246296e-06
cg18582766	2.8312450583989346e-07
cg09738897	6.03787109199061e-09
cg18550857	2.7090966109866166e-05
cg14042799	2.697389696049157e-07
cg20396393	1.0979388051501893e-05
cg21014529	4.370803796671652e-08
cg00674311	0.000110172
cg02263576	0.000104754
cg08520463	0.000666552
cg21519624	6.90681423165529e-08
cg05391713	1.0047163101489787e-10
cg16473184	1.1757081974650418e-09
cg21641512	2.2761351275435437e-05
cg04879378	0.000211917
cg03195539	1.8763551823397506e-07
cg05046272	3.998620127343422e-06
cg23606657	4.729536836167725e-06
cg05656688	1.8069989948799048e-12
cg20696730	3.9122264317015265e-09
cg04997361	2.894666221719966e-06
cg09469540	1.8557564518406622e-07
cg26465834	1.541129490689741e-08
cg06497881	1.1253909657504835e-06
cg00685666	6.362928303693671e-06
cg21603432	2.1248541015039812e-05
cg26724025	1.1253498111152282e-07
cg00290637	3.7562421434600424e-05
cg26931649	2.422473939223124e-07
cg24556788	7.295332549173139e-08
cg13511623	1.0071687075452473e-06
cg00922200	3.345442922686459e-09
cg01727302	3.404805326567839e-10
cg06806862	5.284158766105662e-08
cg06206174	4.684694854262261e-10
cg14960460	5.878187540053759e-07
cg07005706	2.0721468985129832e-10
cg02573329	6.826691036354582e-06
cg17478193	5.597395751344436e-07
cg23545544	1.3338413928920545e-08
cg05150036	3.9546366181753e-11
cg01808849	2.5234283551611725e-09
cg26064142	8.033070526547448e-07
cg02531570	4.143750198526419e-08
cg10713431	6.838665089770046e-08
cg09510559	0.000145303
cg13568956	1.7229691921305523e-05
cg06286701	2.2608706828908254e-07
cg12271415	4.955125199046506e-09
cg19127138	4.210180632413518e-05
cg18845501	2.3638518996671465e-06
cg03800939	5.4408871408284654e-08
cg27266905	2.4020333877494693e-07
cg00655089	2.31895274538374e-07
cg22414525	1.6424217530452978e-07
cg00767042	8.586815749889176e-06
cg20357416	7.232271279500324e-05
cg00502269	0.000192143
cg16358696	3.25425423275405e-08
cg00870753	1.6167581029513656e-07
cg13743693	1.5458170299353924e-09
cg20079938	4.725331237409591e-12
cg00441550	3.8392300449885397e-10
cg23532679	5.2456769594755315e-08
cg04974402	0.000327421
cg00112798	4.8935698826468865e-09
cg04981623	2.1265896390731953e-05
cg01784351	2.9254376698872875e-13
cg26049293	6.826672560578118e-10
cg13198885	9.666212774650518e-08
cg23021153	2.5966928266618616e-05
cg19852607	4.912083071961781e-06
cg21144383	5.263815539002792e-08
cg16964198	3.84501620642741e-06
cg03463293	6.834359094320952e-06
cg11210886	6.251732465045734e-11
cg27349052	4.851674617611934e-14
cg20488226	1.9235075621182318e-07
cg00443094	4.7624708510163316e-08
cg14886849	3.248671049838059e-06
cg14265502	4.0509708202018935e-05
cg14966878	3.075222451354165e-06
cg27500311	6.292324571277597e-06
cg19861095	1.4185138508260309e-08
cg24146501	0.000348426
cg09614932	1.8199763918147482e-09
cg14772615	3.830311474450898e-05
cg02780029	3.516195982156134e-07
cg18882682	1.3370218654440436e-07
cg22586726	2.6367631722479246e-07
cg16562793	6.471424507381585e-10
cg12757037	0.000157819
cg15277914	0
cg04794430	4.309111894007511e-05
cg16787172	2.2740960781142405e-08
cg01418934	2.278242486442039e-06
cg25484698	2.922306526542684e-06
cg15042370	1.8472658884771676e-06
cg04927328	3.587026592422049e-07
cg02189269	2.0536794487213683e-11
cg16697777	1.1067042837709096e-09
cg17186388	1.1024294033212811e-07
cg11134211	6.679031983036765e-08
cg13473086	1.1869027287669809e-06
cg21730980	1.737506543197931e-05
cg25647456	2.2610793151134345e-06
cg11187110	7.0042764400701785e-06
cg18371424	0.000192776
cg01919941	4.2890927898220355e-06
cg11433787	0
cg23314866	2.9014473534871854e-07
cg03768469	0.00012018
cg27492459	3.391351852233271e-06
cg21338340	8.730629630360198e-08
cg19864886	1.2021122985927946e-09
cg17967817	2.0884352824879215e-07
cg18027207	6.575670008501788e-10
cg02061950	9.094933489661727e-07
cg07450395	4.236653314393379e-06
cg23651708	1.0697386129132624e-05
cg16007742	7.641054455831409e-10
cg05761278	9.709027604110076e-08
cg09564946	3.1288829305253785e-09
cg23590404	1.194212359778568e-06
cg18981560	8.056718106885796e-06
cg02499308	5.459126706242046e-09
cg18490727	7.103276455922014e-08
cg21860689	3.831878039006753e-05
cg04055693	6.609662560608243e-07
cg23713156	4.134946829381647e-10
cg21619524	6.532307833539974e-07
cg08288345	1.8930065737166046e-08
cg07755390	4.712216351232534e-06
cg05531670	3.0605940337657955e-08
cg22378095	2.0907164888228635e-11
cg14969130	2.3018996651802404e-05
cg02676654	1.5389962704226434e-07
cg17510849	1.470224719746227e-09
cg02055615	0
cg26508142	6.614210148470079e-07
cg03445800	1.1209640035092505e-06
cg12822537	3.2638658442607493e-10
cg05979517	3.716735064163146e-07
cg08843004	2.538646293182012e-08
cg02253134	5.267603175873603e-08
cg00354992	7.885106445559842e-08
cg00127137	3.0558246124634536e-06
cg09308979	1.311005815018973e-08
cg16443087	6.376126263640813e-07
cg24780185	6.0834106450191605e-05
cg25020810	2.736795815638793e-06
cg11849041	1.7493783932565066e-07
cg11983857	6.176113656941595e-06
cg12381697	6.335355893782868e-06
cg17961359	2.7047374240307676e-07
cg12499235	5.530338539649904e-05
cg15209556	1.0603707689682551e-08
cg04883135	2.163324366311059e-07
cg08857713	0.000224657
cg26395507	3.373028523157018e-10
cg16261251	6.953326803227355e-13
cg16865135	1.8305149166453205e-06
cg10231746	3.266385813938122e-06
cg26813693	2.9051484337405675e-05
cg03708951	0.000588876
cg07560948	1.6653345369377348e-15
cg19243978	1.6251273536327382e-05
cg03423077	4.377621002249477e-06
cg23676936	1.4549470450653246e-07
cg21483431	4.440892098500626e-16
cg19954877	1.8319442296466093e-08
cg03406284	2.0000694433974786e-09
cg16461692	2.2509579689078407e-07
cg25364505	5.405058056684453e-08
cg04351698	0.000250767
cg15741354	1.7816796482605923e-08
cg06660057	5.9585217432323034e-06
cg17775965	1.7896881896461991e-06
cg18318409	2.9976021664879227e-15
cg13482327	3.46434495535064e-08
cg21910897	2.1937490302104123e-07
cg14311821	7.918675796192431e-07
cg20953052	3.983671907681341e-06
cg20037507	3.6964218552704153e-07
cg18851298	5.581619875738575e-06
cg18419358	1.578480970387819e-05
cg16454924	1.5190877999948782e-08
cg06827412	8.890777003500716e-12
cg09911881	5.460115624300599e-06
cg12801769	1.2663055537487367e-07
cg16523805	1.0968939672117983e-06
cg06239469	0.000186762
cg10782958	1.2556105245309368e-05
cg25902639	3.790723268837226e-06
cg09377301	6.378638104043155e-06
cg00471141	8.38520985979585e-09
cg20028470	4.242328374703952e-06
cg18954480	4.451350399392595e-11
cg07336123	1.666441973302568e-08
cg14569040	6.91097019611675e-08
cg00756518	1.0343303491144873e-05
cg14360023	5.4821091777235154e-08
cg02679291	3.743802921973849e-05
cg16107470	4.893141447581684e-10
cg07999543	3.270747006567376e-09
cg24194775	0.00114073
cg01073463	9.91201320332813e-06
cg08067561	6.941604624444153e-09
cg13693826	1.4832724848368173e-07
cg00779476	2.0036727943484323e-08
cg01668014	6.773924446590307e-06
cg08943895	2.981428515180795e-08
cg09108491	2.321655274695189e-07
cg05342949	4.352372839910856e-08
cg14046640	1.1194308442430412e-06
cg02687169	5.5576693453462944e-05
cg19550035	2.376573138507254e-05
cg12679070	3.928993499435762e-07
cg09079582	1.2605992250058762e-08
cg19628072	7.285900005538082e-08
cg09628649	1.5760051469415615e-06
cg27292417	8.491005010213826e-09
cg13083251	1.1979014050034209e-05
cg24614424	1.161099605795357e-06
cg13443570	0.000233681
cg11781091	1.0936483163526134e-08
cg13435220	0.000680972
cg25655274	0.000652923
cg09283387	3.658607588674645e-05
cg23811811	3.8887597331171975e-07
cg03459415	9.283886581723522e-08
cg04281359	1.6900146290188545e-06
cg22754259	4.609777226605161e-09
cg01688920	2.2072164110875647e-06
cg06388363	1.5346618187361827e-07
cg18120053	3.459620253498663e-06
cg03308092	3.6680569207026004e-05
cg04564844	3.2968873964200895e-08
cg07200939	1.58275589301482e-08
cg11232944	3.101306766950529e-09
cg06732684	0.000769451
cg19717586	1.2973067065047417e-11
cg01107515	6.729078405598443e-10
cg09776463	1.465004893896893e-05
cg03278556	7.747136265834342e-13
cg21508888	7.895385415457312e-07
cg09692604	2.0162179670268898e-07
cg18724032	0
cg06799792	6.186298140420377e-10
cg14209244	2.1493100632596907e-09
cg22290648	4.422154120664601e-08
cg06293195	1.5266816283387996e-06
cg07300166	1.4138706416755298e-07
cg10786033	3.12804937507849e-09
cg08727316	2.3805803661680613e-08
cg19388312	2.0271625738033094e-06
cg06997272	1.5523158805041959e-06
cg20598218	4.2572367853210835e-10
cg15449049	2.9093859063022975e-06
cg19962151	2.2148164469104614e-07
cg20544552	2.0643346055226885e-05
cg03279302	5.9340265391449876e-06
cg12864625	9.090134667211203e-08
cg24160243	2.179537302338108e-05
cg19004267	3.047386062382529e-07
cg13646377	1.8279895017681014e-06
cg17464482	8.801032636007733e-08
cg16638222	3.1568023278749635e-06
cg17969540	0.000533477
cg01921323	2.9239249201840067e-06
cg03110739	3.377557633577055e-08
cg03012946	0.000822211
cg19363607	5.2556278329340955e-08
cg06047020	1.0238820755126277e-05
cg01946364	2.3284139261114944e-07
cg24743791	2.8531621509841898e-12
cg08664343	4.273520946007636e-07
cg12024480	1.305105645776905e-07
cg24820603	4.420773673219358e-05
cg08220811	3.952881511004591e-08
cg17425143	3.76039233085379e-08
cg04538261	0.000610292
cg02706365	0.000201458
cg00161142	3.732012395085693e-05
cg16616467	3.12084601904461e-05
cg10503684	5.8131509169667694e-06
cg14566868	9.419126589804705e-10
cg06241008	0.000230035
cg00846498	5.393443445189661e-07
cg10904109	1.6091333820966724e-09
cg23689428	8.004781062442845e-07
cg17079170	3.0421231422828043e-08
cg03693054	2.1845969233602602e-07
cg27141509	7.117068601125709e-09
cg10023966	3.067983056492807e-08
cg06300318	3.2810731909194146e-09
cg13042072	5.310100466826562e-05
cg02002722	2.1924661530725587e-08
cg03801454	0.000237896
cg17503259	2.40074341395502e-06
cg16277169	6.48125477714645e-05
cg00685236	0.000171757
cg21442998	5.861325524936234e-08
cg09692861	8.526512829121202e-13
cg10269948	7.369482904473479e-06
cg18348886	6.1979043008975054e-09
cg21584493	0.000167939
cg14857493	4.45156171335892e-06
cg12638060	8.041903349353952e-05
cg16710346	3.3306690738754696e-16
cg06530903	2.3624317734283196e-06
cg23589587	2.0889496368248217e-06
cg04331647	0
cg22343083	2.3003821070233244e-12
cg19379364	1.630451351708473e-08
cg06104769	1.1308627495543178e-06
cg10388789	1.1546319456101628e-13
cg13662417	0.000117123
cg12784386	1.775094848888159e-09
cg19010130	1.7191578927100437e-07
cg07537563	4.028417044388277e-09
cg03531951	4.564113895710875e-06
cg27549208	2.0807976421899355e-06
cg04140556	3.258956707830052e-07
cg14553881	4.679440415511493e-05
cg09139128	3.914810808858249e-09
cg02210783	5.577090345099123e-08
cg22496723	0.000118845
cg27171835	1.7142677459114353e-05
cg12975335	5.2947558559779395e-08
cg27540559	1.2805878579769114e-10
cg01113339	1.895407590879472e-07
cg22929721	1.1022804751847914e-05
cg27388769	4.513612049894533e-06
cg06489760	8.092590175756698e-08
cg12903529	2.7584298338823032e-06
cg08293240	4.293526090215494e-09
cg20467195	2.490488799633539e-07
cg16256318	2.1915368236813393e-05
cg05675648	2.2992108217323448e-10
cg12400130	9.022919229617621e-05
cg21410980	8.172594123667665e-08
cg02465264	3.572185712785725e-07
cg08099672	7.366170329259347e-08
cg22869522	4.896140344934352e-05
cg10307907	9.30115515163088e-07
cg04400972	6.958820296998347e-06
cg18194850	8.764687568429963e-05
cg15056751	1.4547229233441428e-06
cg11650135	1.9337991373769015e-06
cg00539817	0.000108256
cg01514075	1.2484633327147776e-09
cg02234487	1.4166461059783586e-07
cg17626671	2.0432703062844837e-07
cg07570898	4.157992727904514e-09
cg09575601	2.570770285537094e-08
cg12282295	1.683516881456626e-09
cg20124551	1.996813200677572e-06
cg03948902	8.770761894538737e-15
cg24645602	0
cg02621924	1.776562075683774e-05
cg03196857	2.295294694754091e-06
cg00698060	8.740871360046754e-10
cg01443339	0.000859764
cg07784872	1.876742650175345e-09
cg15938567	7.39589267606533e-09
cg26335467	2.1676327977004917e-07
cg12762596	4.269678388624243e-09
cg07910065	5.400924773857341e-06
cg07314952	2.423783729277318e-09
cg13351209	8.347061930535915e-10
cg24315710	2.9169243002113987e-05
cg02484210	6.804444616648198e-07
cg22820587	1.4461396449672037e-05
cg01704580	3.5069573104284935e-05
cg09759891	5.149215498434501e-10
cg15633068	3.3341926945373856e-05
cg15694585	7.641038899830477e-06
cg07931024	8.371692857944701e-06
cg00903453	5.098979324325015e-07
cg24666115	3.4258468636361172e-06
cg19995117	5.236512752204714e-05
cg01284048	6.760410985462428e-07
cg08949726	1.5696499782169582e-06
cg00229515	0.000244905
cg21470464	1.1776600691293382e-06
cg09118625	0.000384754
cg15811964	5.857075183746119e-07
cg12705392	1.5928022234490413e-09
cg06000217	1.3976927275338724e-05
cg10184771	2.6759262361508718e-08
cg19205023	1.854026043801582e-09
cg25223798	3.5698447531373745e-09
cg15626105	2.073084702791661e-07
cg24560920	4.7852240458889916e-05
cg17337125	6.137312880127865e-13
cg03930209	1.4725844160734525e-06
cg18011691	7.65663879520595e-07
cg14245199	2.999648307522307e-09
cg10351151	6.767084625991515e-08
cg18804777	3.284344464615785e-06
cg07917082	1.968208746094824e-06
cg17405178	1.0496067656129426e-06
cg02547155	4.386740637407627e-09
cg01662301	8.300182763321118e-10
cg20531464	1.5548725085245962e-08
cg18998980	2.7768334140976236e-06
cg19363439	8.324468891984793e-10
cg11079711	7.977427322614083e-06
cg21808020	1.8079252206426588e-07
cg15558727	6.765705728994931e-08
cg11958416	1.2542986633778952e-06
cg01087129	0.000332295
cg15417666	4.1179997724016815e-06
cg00576340	1.1833990042453557e-05
cg14673415	4.7832300564820684e-08
cg13049361	9.992007221626409e-16
cg24682512	4.458800855200451e-07
cg04532718	5.241713021741923e-06
cg10463553	8.794343031581775e-11
cg24524485	2.319305268949634e-07
cg08732950	3.3467972448963934e-07
cg14894216	1.657679962496772e-05
cg19937499	3.574596016175935e-05
cg05780228	3.644497751387199e-05
cg19950046	1.949743919316127e-06
cg09085358	1.126679760599103e-08
cg08014182	1.5848333789758584e-07
cg10148816	3.633608058883908e-08
cg10414881	7.201484253371859e-08
cg12140212	2.36688710852917e-08
cg05673506	2.4992008462731974e-11
cg12903574	2.387889552757372e-09
cg25809905	2.1604940059205546e-13
cg12459059	0.000194294
cg23034373	5.472222674995919e-10
cg06156212	1.2797522860319432e-06
cg12840245	1.7594208312488036e-09
cg21760434	6.53429051178378e-06
cg09891224	0.00025648
cg16707215	1.888785005610405e-05
cg25906321	3.4638446805290712e-06
cg05172994	1.114634068710707e-06
cg18422632	0.000577341
cg14761019	1.9930264415157772e-05
cg06052323	1.5953793841561037e-11
cg25000900	1.55848609684206e-07
cg13601636	3.283464236059075e-07
cg25666145	4.9733635099080686e-08
cg02022329	0.00045091
cg18792803	1.0762965962918258e-08
cg02322911	1.191869158922998e-08
cg00632863	9.631318583480653e-05
cg27560555	1.224807744115708e-08
cg13223677	5.5061684441692904e-05
cg13843891	1.4732917732018791e-05
cg26756299	2.5776764056573143e-08
cg27183726	8.918046361383603e-07
cg13953375	1.6367040722720105e-08
cg13768142	8.558346855314092e-06
cg27009439	3.5393817876538947e-09
cg27187555	1.3205440737906748e-05
cg08898349	2.575332727183799e-06
cg25887627	8.817022831841825e-07
cg25279517	2.6128867512076326e-05
cg11607925	1.5748314118324558e-06
cg11401948	3.8144242918702886e-06
cg11220402	3.976485807299923e-11
cg15241501	2.8448052802332313e-09
cg06673288	8.700888642909632e-07
cg18932726	3.7633240035361837e-07
cg08938722	2.1059676225121393e-08
cg13827596	0.000121703
cg04101804	8.415490526658687e-14
cg07936714	6.194806702053413e-07
cg10207219	0.000546963
cg02127689	2.0649659759897077e-10
cg11760028	5.361545618587371e-08
cg09991173	3.03248006428003e-06
cg07621825	1.6614664088976383e-09
cg06015140	8.559124964335751e-09
cg03962527	2.2648549702353193e-14
cg22255095	8.19869764301373e-08
cg05854525	5.217969175630444e-07
cg12695667	1.2528134751832454e-08
cg17580331	0.000449278
cg10743575	6.271311295835691e-05
cg02605996	1.685739969836675e-08
cg12463572	7.093399340163398e-05
cg02564214	3.319566843629218e-14
cg03969079	1.3465285664260307e-08
cg23630869	4.440892098500626e-16
cg22877703	2.6402559325511277e-06
cg26516510	5.617491889431392e-07
cg23607460	4.0449253002616814e-07
cg00652039	4.997167324383156e-08
cg22135277	9.85391446217676e-09
cg00278494	2.5919385382433546e-07
cg19327296	8.770595361085043e-11
cg19862229	3.548260303909423e-06
cg10862848	3.8368811583477935e-07
cg27533635	6.98763842343908e-08
cg22932990	5.57705068527925e-05
cg26225829	6.808702038840764e-07
cg16127349	1.956772299749332e-09
cg07485155	0.000326935
cg19582686	2.5649977790420664e-05
cg12272837	1.7957568051230055e-05
cg24413068	8.13311307190645e-10
cg07226746	1.2528856152549395e-06
cg02978395	3.5158839015725363e-06
cg04152021	3.552393934569409e-10
cg18089335	1.816325495562765e-07
cg13157853	0.000358876
cg15701123	4.7695242106904345e-06
cg08837449	3.8961754091904055e-05
cg26473189	0.000128067
cg19704102	3.707116682882816e-05
cg18023041	7.608503147171763e-05
cg26433266	1.5312878288709086e-06
cg11668749	1.7238246385886669e-09
cg02076124	2.2186144852609502e-05
cg16932514	4.578471715199761e-06
cg04738965	6.852555949343753e-07
cg21270913	1.339533283339911e-05
cg24247939	3.616661792271714e-08
cg07876896	6.1040977120674356e-06
cg04781305	1.5106938157094518e-06
cg16926818	9.284779446394609e-07
cg13978081	0.000148954
cg16284456	2.624290007524621e-08
cg21338070	1.8391764777803132e-09
cg27550325	1.91511054314919e-06
cg25050859	8.880023928403702e-07
cg13328713	3.683434836110333e-05
cg20522409	2.4087305675268844e-05
cg13433729	8.814731600192971e-08
cg08257816	6.927073608054002e-07
cg05530630	7.916182984679665e-07
cg21088460	0
cg24140132	8.685760069626625e-06
cg02203224	3.628182523318646e-05
cg19441342	1.5646218209930396e-08
cg17448223	5.930751610150331e-06
cg08574978	2.614035172765483e-07
cg00777063	0.000192923
cg01780983	1.0879655298889901e-07
cg07830943	8.536058526686929e-10
cg20634798	1.705883569269595e-05
cg00520583	9.38198544409019e-08
cg09478140	3.2376721688431864e-05
cg06144200	2.689437561542718e-11
cg06064179	9.248961363006458e-06
cg15199616	3.6662402169707065e-07
cg26718561	1.0583254095308803e-07
cg13079538	6.25298368417404e-07
cg21095982	2.7755575615628914e-14
cg18667659	2.5318996266232574e-07
cg02662046	2.7402326430170376e-07
cg05052501	8.843680232573092e-10
cg06976873	1.408965233373749e-08
cg01341130	9.521352831387553e-06
cg01083050	0.000231099
cg20630887	1.7602111102021922e-08
cg05560016	1.1314716164001482e-07
cg03225787	1.3131425141699182e-06
cg04947196	9.057844763959988e-05
cg18003211	3.353738781064486e-05
cg11815449	3.9328895695689425e-10
cg08950306	4.5901490142163937e-07
cg13910713	8.700156232110956e-07
cg20976833	2.990954492965159e-07
cg08155312	8.605771650849192e-11
cg05609160	4.993036662348516e-06
cg23756474	0.000206935
cg13637151	0
cg14293575	6.700351384836267e-11
cg03164851	0.00058819
cg23657242	3.855190133905673e-06
cg21399271	2.7142798657564526e-06
cg18349298	7.825776865311163e-06
cg04906242	1.5277617815279143e-06
cg13998556	5.373316386281246e-07
cg24369728	3.150280936115024e-08
cg00307236	1.2322768427885933e-07
cg07623518	2.74626611229678e-06
cg07829377	0.000152569
cg19452545	6.568079413682426e-13
cg25695029	6.316012650886549e-06
cg08389151	4.646705535371609e-05
cg27017535	0.000530597
cg25909396	2.2405076658404965e-05
cg17765088	5.15676407608634e-06
cg01840665	3.0655613603158827e-09
cg22176913	9.62889791233934e-08
cg13077099	3.642591030694753e-06
cg07860667	1.0161366192917853e-09
cg23419210	1.8262926438028515e-05
cg22971191	0.000277128
cg03195348	1.6548574288677287e-08
cg02039344	0.0001258
cg25296357	2.3679634752249434e-05
cg03241687	3.4072744625746054e-13
cg09538263	2.2485235895430833e-11
cg14786880	3.601983156187316e-10
cg16486700	1.6112385869959667e-09
cg18850554	2.621377781508727e-09
cg02027735	1.8423715293369725e-06
cg08561253	6.830516730005343e-08
cg19615011	6.925941109403588e-06
cg02534659	8.355211756128078e-06
cg25836827	1.0609216350987438e-06
cg17389956	5.121063403334958e-07
cg00844192	9.734635320057805e-11
cg16267850	2.043517466354672e-09
cg15109738	2.354043737717859e-09
cg26480745	1.7711750798898862e-05
cg07100242	7.710044789277504e-07
cg06662225	9.873637907276134e-09
cg16611895	0.000700254
cg05572621	1.5222112459412074e-09
cg15090979	2.1773559939486375e-06
cg05422925	4.211120341324204e-10
cg23875663	2.1210416756289874e-09
cg21427227	2.14038187174026e-09
cg03735043	5.359377652780495e-08
cg26433229	0.000107037
cg08713439	3.782296698062737e-11
cg00873050	1.0447198661722723e-13
cg22328256	8.285732886093022e-05
cg03463174	4.577288437168647e-08
cg26667416	5.26427374036853e-06
cg16393928	5.3839723340720624e-06
cg22330841	1.7104300265025074e-07
cg02147364	2.7755575615628914e-15
cg23596073	6.870375202083778e-08
cg00473755	7.179155392389447e-08
cg15274735	1.9225373737441487e-08
cg10265297	2.0304538533855165e-06
cg14955561	4.292910471548339e-11
cg06898308	5.875071336092219e-07
cg01856887	2.4524768327260915e-08
cg03553386	1.124426373122489e-07
cg11474097	3.5006975707130294e-07
cg25015733	1.5418817111978456e-08
cg08118140	2.527689169085079e-10
cg02130133	0.000191202
cg21185825	8.664652662027095e-09
cg13303310	4.818639626935628e-05
cg16220464	3.3955973204324863e-06
cg24875808	5.107692047090495e-12
cg08663909	8.826537444273086e-07
cg20337354	6.617051527824103e-07
cg02682050	3.002134142704449e-05
cg00182994	1.4208356535760913e-07
cg19787076	2.5010132405522967e-05
cg14964181	3.6714970201856545e-06
cg05591447	4.6775441303270604e-05
cg12492548	1.149591688509588e-08
cg09430518	1.8770152139246932e-06
cg06430014	1.6445695394384785e-07
cg09247319	1.4450485141814795e-08
cg19944570	1.3059370385093416e-07
cg06644892	1.2919381502940475e-05
cg06276712	0.000407405
cg08312904	2.5618607235600166e-10
cg16273303	2.995087278256925e-05
cg06967711	1.944060022962546e-07
cg24078554	7.040013460413164e-06
cg26694769	2.407023629857896e-06
cg06496641	0.000153038
cg11727338	1.3490653039127665e-10
cg06709365	1.3805657123056037e-06
cg15064963	1.5140514503686475e-05
cg26921254	9.131128840822456e-07
cg00308819	1.5465826649352366e-06
cg13689591	4.626838867594074e-08
cg13658163	4.006185044813648e-07
cg16622616	1.2071039723338117e-09
cg11758055	6.055229233348225e-05
cg04509605	1.2053929742128489e-06
cg11372135	5.451969986580707e-10
cg20439889	4.0471714868317576e-10
cg19175928	4.738364145495666e-10
cg27618483	0.000145951
cg11850637	0
cg03307281	2.6126186314368027e-07
cg20707086	2.6440838045038717e-05
cg00573584	2.3598486832976384e-05
cg15014639	7.322140351817552e-07
cg12615235	9.369629987432404e-07
cg09624807	1.5241571715840507e-07
cg04902128	4.7395680915496285e-06
cg16347927	2.887209585744621e-06
cg16361867	1.3483349384113552e-05
cg05812118	8.324653587576947e-07
cg03864443	2.2449191394713353e-09
cg14497362	0.00011769
cg02556042	8.327449840805912e-12
cg09676651	8.662369233025657e-08
cg14173969	0.00109893
cg00192554	5.201791447473347e-06
cg15971010	7.3782160381341555e-09
cg08078751	6.414744638250092e-06
cg16875235	4.851881979961448e-06
cg14221729	1.3208641624906647e-08
cg03532673	1.0786219606484515e-05
cg23566503	8.239869723203341e-07
cg17697226	1.0535506489439683e-07
cg13167947	1.7293911428462039e-06
cg19541986	3.7413060038904433e-07
cg07553066	3.4742653198804874e-11
cg26823472	3.438314066794845e-08
cg11052143	5.6984682947236465e-05
cg07525993	1.549603745321093e-08
cg10743424	0.00240162
cg07396194	0.00153872
cg23008279	6.770549765278133e-08
cg03096785	1.2962635720370486e-07
cg17078912	4.948240712621121e-06
cg13373318	1.3419890358967734e-06
cg27058898	3.566009032507367e-08
cg05868449	3.1371064829199824e-06
cg11274856	0.0001508
cg13046003	2.839561252798717e-09
cg24337713	1.453750791524655e-06
cg17086069	4.3340026900651196e-08
cg09372664	1.5801404507076455e-07
cg10437900	1.1635298169387909e-08
cg12745289	2.02446766017772e-08
cg26878870	2.9019461278423364e-09
cg06063714	2.7164250803179968e-06
cg12771518	0.000162818
cg01412762	2.453592884421596e-14
cg10704887	4.2576883130251986e-08
cg25658411	8.411278401565525e-07
cg14328090	1.8301046234014962e-09
cg04277172	1.2455750677542454e-06
cg18187326	4.064154370275741e-05
cg09367198	2.8598456158768215e-08
cg13743251	1.9017269400345427e-06
cg11935615	0.000216166
cg14615833	7.92643929381498e-08
cg16813466	3.170327477208801e-06
cg26284167	1.5680629839032179e-07
cg01623879	2.0689649882221772e-08
cg20077230	0.00015644
cg20883195	1.7042867932470784e-06
cg23858394	5.118128143521972e-13
cg23045399	1.371496692403884e-05
cg27423838	9.155590182663431e-07
cg09238868	2.891744621535963e-10
cg13613094	2.917042707384354e-08
cg20646907	1.7488102044049825e-05
cg21317441	1.0003524048229906e-05
cg24900931	0
cg00823843	5.838826432902344e-06
cg05781311	2.0614707482602412e-05
cg10479672	7.241977471039718e-07
cg27115884	1.5841754974488254e-07
cg25044484	1.0563844243804965e-09
cg22352634	2.234451179639052e-09
cg08457298	2.881942210286592e-05
cg10625920	2.6495622167388433e-06
cg14936845	0.000221579
cg10743727	6.975475752568627e-10
cg26547858	9.28610291794918e-06
cg18490936	3.8678518221590963e-07
cg07227679	0.000114439
cg08173730	9.006069534578387e-08
cg02711397	9.326041050528033e-10
cg07489381	2.4982974800025204e-08
cg00741432	1.368587285810463e-05
cg21809624	0.000244285
cg01775559	0.000215015
cg02102791	2.2623628526119433e-09
cg06626898	4.929578321100081e-07
cg12456800	1.0515035397951067e-08
cg06833823	1.57425739111261e-10
cg04931493	2.065241230697623e-06
cg20663692	4.484621449529769e-06
cg19384042	0.000173299
cg24314679	1.738530985839759e-09
cg01165770	1.13227159127538e-05
cg17096793	0.00016661
cg10415685	0.000723203
cg00360798	1.4403461978673704e-08
cg27287974	1.745615250625665e-05
cg23691642	4.8752909490912266e-05
cg00079566	1.4124146263672088e-07
cg09827662	2.8289592890473614e-12
cg09899531	8.06801615627073e-07
cg04468092	2.7570612459726362e-11
cg04190450	1.0716637799390583e-08
cg07881065	1.3344647720181513e-08
cg02033666	3.5148832745246494e-05
cg11216536	2.265503640241917e-08
cg10570521	2.2245205677506874e-11
cg22043726	1.421603168516583e-08
cg14367494	2.108745020823477e-07
cg25387010	2.3230242174321347e-09
cg22687756	0.000639316
cg05244979	2.779079855130817e-09
cg20700512	0.000153131
cg08411568	4.5737190701444774e-08
cg26222689	6.543666607583543e-05
cg09638005	2.0023356717135954e-07
cg10604887	2.018422655791774e-06
cg07576541	2.6606721825750412e-08
cg04570768	9.161638003796213e-09
cg14162722	1.1079325502594273e-06
cg11425512	7.675608815205237e-09
cg04353131	8.715921010482575e-07
cg20024451	0.000190113
cg20227326	8.116321281725902e-09
cg03557312	2.1131870510116e-06
cg22172014	2.3905188939465916e-09
cg16133500	9.145909589347578e-05
cg03062551	2.0275188369334174e-06
cg15579971	9.122015698359576e-09
cg24905385	3.807415580592277e-07
cg27210657	6.461432628779296e-05
cg17786894	5.060669239220772e-08
cg04478046	3.651698587958663e-07
cg21386545	1.5918001126102865e-06
cg27288151	2.525241871165207e-07
cg09342567	1.230974671195817e-06
cg17546649	1.309660435655502e-08
cg17862118	3.7048617823609575e-06
cg21535931	6.852173273230733e-10
cg13658049	2.0816311119276065e-08
cg03340754	5.227408395036548e-09
cg22651812	1.5061918101633154e-07
cg03436546	4.118359089311241e-07
cg15664043	3.1236613817764436e-07
cg24437221	5.130555911891932e-06
cg16756827	5.2604296741476375e-05
cg12542857	1.7866952273237757e-07
cg06362729	7.286043479659554e-08
cg11214597	1.1665071131261584e-08
cg20291666	1.3826662037530468e-09
cg19954146	1.2900231918244742e-05
cg19241377	7.550020029045701e-05
cg13395973	5.630101618248062e-08
cg14921996	4.189500192319784e-07
cg04434653	3.885780586188048e-15
cg04026789	2.6371658190527114e-09
cg25101936	5.61796570552886e-06
cg20620716	3.429811989974496e-12
cg13285105	1.3554138589277898e-08
cg12418018	4.136538004351209e-07
cg11829444	5.205108286165938e-06
cg00831710	8.360672509866163e-07
cg21633449	0.000947335
cg11087408	0.000143916
cg17956747	1.5567927280635274e-08
cg12786198	6.218013317571547e-07
cg18332471	4.993672142461492e-12
cg15929771	1.8028994963614764e-09
cg22830507	1.9625863606043126e-05
cg15015426	1.0794343197062517e-10
cg13573357	8.078869884187156e-08
cg20786401	3.422410355113925e-09
cg16517593	6.739641868214186e-05
cg06288402	3.0926308449696904e-06
cg22065171	1.3010745617769714e-05
cg26692003	6.498135363131041e-12
cg12749246	1.2678746941219288e-12
cg20779345	4.044361623378734e-08
cg00786761	7.718713294080359e-07
cg19591908	6.250555628639631e-13
cg08435557	3.6110336942840604e-11
cg05008852	4.044811119374714e-08
cg24112988	3.5287028854469327e-10
cg02972640	2.179307184047019e-06
cg02557563	2.479473883987282e-07
cg13372293	0.000242912
cg16336556	4.7162044736204223e-07
cg22810955	1.9684254226604025e-13
cg03641640	1.6002876801479715e-10
cg05574324	1.7704608745727768e-07
cg08182225	6.084593995314691e-08
cg14809906	5.151255798585552e-07
cg04276951	9.404786438516055e-08
cg03264349	0.000156033
cg17780867	1.7758526954292364e-05
cg08492041	1.0596770383619614e-05
cg01830883	8.590691236154413e-08
cg04853367	3.1438185388310558e-12
cg12435538	1.4201087639165166e-07
cg16168406	1.4552698536229869e-06
cg03990003	5.7985495252488306e-05
cg15545842	4.161427080706659e-08
cg08450724	7.867470130251686e-05
cg18742678	1.0323356630093095e-05
cg10754668	8.373548220219629e-05
cg07726584	0.00027718
cg00877553	1.8989254613188677e-12
cg10296429	1.7759216319745974e-10
cg19145138	8.43186009902297e-09
cg11778545	7.439110916163116e-08
cg10979181	3.055126296391819e-08
cg00693419	1.263571997256463e-06
cg14159523	1.0047870413476545e-07
cg24151035	5.839440467836354e-07
cg15953127	0
cg00674903	2.6338450224372423e-05
cg14593191	3.724293750528851e-05
cg09093142	7.822662753786958e-06
cg14916274	4.180052518565347e-07
cg20543978	0.000132557
cg04871092	1.4786067970007366e-07
cg11619119	0.000561259
cg04675986	4.5521142411075743e-11
cg08912276	5.742896804772357e-07
cg03792788	1.9751279461965865e-06
cg17076667	0.000165018
cg15394297	8.509267479528404e-08
cg08596140	4.583658230750132e-09
cg00549040	4.3688291309962324e-05
cg09176023	2.05204771841494e-07
cg21614618	4.990451765385373e-06
cg09680926	2.204591942334133e-08
cg02797747	1.8545223023913593e-08
cg15491131	1.0599458882820656e-05
cg27446552	3.159906780680899e-10
cg26959392	8.975609643968596e-06
cg08170023	9.262255938558006e-06
cg24656153	1.7920731565368442e-10
cg25308242	3.6509925244176955e-06
cg07657357	0.00419426
cg04788999	1.576908923817122e-05
cg21117965	1.9882262483061908e-06
cg05507490	4.1874867844127195e-05
cg06590946	0
cg02054943	1.2818635042322057e-11
cg02849695	8.981389531759199e-06
cg06193328	1.145593295337477e-06
cg14036981	1.7302441773003885e-05
cg16131272	1.062449262967391e-05
cg03953482	0
cg03583746	5.123551564711892e-05
cg18200810	5.172771862183012e-06
cg06969739	0.00030452
cg08173216	1.2212453270876722e-15
cg22194188	3.2497846635948235e-09
cg26554834	0.000109908
cg25334928	0.000313403
cg21220387	9.889748743274751e-07
cg12149471	5.57444553850317e-08
cg11126858	2.2303749157570607e-06
cg22258412	1.2771629953611807e-07
cg24727662	4.821655802400571e-07
cg07025886	1.3322676295501878e-15
cg27565811	5.6027328332319826e-09
cg02370917	1.7319479184152442e-14
cg09642879	1.040494357340549e-09
cg06957368	8.938698604488149e-05
cg02045559	3.491826205959114e-08
cg24524716	5.551115123125783e-16
cg25402787	0.000652043
cg12683592	6.731129641224243e-06
cg03269020	1.0256810512032644e-08
cg25053332	5.473256144528094e-06
cg04340595	1.457167719820518e-12
cg18817795	5.701836969240759e-08
cg22032789	2.2854672322991654e-05
cg10257209	1.317701056824383e-05
cg03584351	2.2959856365134534e-05
cg00417746	2.931987985732576e-12
cg10320648	2.8244913408137506e-08
cg23229513	3.5398601049285716e-06
cg24612198	3.039202223220627e-11
cg11412303	1.5541610043356968e-07
cg07783094	2.0987730815491545e-06
cg21491176	1.1529970977974813e-08
cg25883020	5.304947485740286e-07
cg19119962	3.020706899059533e-07
cg09886641	9.68612538843061e-07
cg26228464	1.9852825827726406e-08
cg14844989	1.3163107270841579e-08
cg07849811	2.0371461040280536e-07
cg12789522	4.218847493575595e-15
cg25982416	3.873634746298649e-11
cg06567373	2.69103139771687e-09
cg07108443	7.795546992706015e-06
cg20464360	1.6130422563209734e-06
cg13899096	3.162290429514769e-10
cg04046889	8.267464879363473e-08
cg23164076	9.191982378142782e-06
cg12104056	1.6179556361350933e-08
cg15101931	1.1849085379544988e-08
cg00119127	3.7579656053665644e-09
cg03769338	0.000737142
cg16149401	8.04746409488466e-06
cg25936635	4.337641658058722e-05
cg26424649	5.604788568158714e-05
cg20368818	1.6819861888839327e-06
cg24216893	3.3587599368445353e-10
cg13851721	8.003675500134477e-10
cg01091214	2.47231719985308e-07
cg26164000	2.0961862357005145e-08
cg04321711	1.2996773657292238e-09
cg12693632	5.670575774496811e-07
cg20006624	1.0149551087357267e-06
cg21942557	5.86099352384295e-07
cg16699354	3.918657232038214e-08
cg16107103	3.599458442415937e-08
cg13029193	1.0938957342165878e-06
cg15919857	2.151556480756156e-07
cg01589079	6.324592512485516e-06
cg05390091	7.835312054726984e-08
cg15415002	1.8312484861837675e-10
cg07388532	5.5230835573683024e-05
cg01344734	3.8333528129541605e-08
cg10744663	4.09026411396507e-06
cg20065452	3.0852197041353335e-05
cg22085751	4.849030300679846e-05
cg10172979	5.22015256909647e-07
cg03465399	2.1127212822547037e-06
cg03424860	7.937582671657673e-05
cg07456800	1.1436440683354476e-10
cg25352134	2.6088366289145348e-05
cg04991179	8.882600412762898e-06
cg26088711	1.7807311181172736e-11
cg06182284	3.3527979742542513e-06
cg07607869	4.972186170570936e-07
cg20623215	1.007235566508058e-06
cg20271948	1.748850426697146e-07
cg07988122	2.0749163498479106e-08
cg02762475	5.420656146171154e-10
cg22438603	1.850943837200525e-06
cg02140390	0.000130015
cg15903404	4.733832115733083e-05
cg16964373	1.2188046683014875e-08
cg03282968	1.1199157654573355e-06
cg17863679	2.3391764514268942e-07
cg08175928	6.228587746126557e-06
cg12021988	2.1625194460694885e-05
cg24351094	3.460922659570542e-10
cg11843645	9.67048241484747e-09
cg22381068	1.5546823828316292e-09
cg04508467	3.1079556959801025e-05
cg08759569	2.098732243549506e-07
cg03636723	1.174483047983177e-05
cg03170472	1.5251604423838216e-09
cg16908824	1.8369929377648475e-07
cg00753137	2.9516875943436105e-07
cg25768716	4.1345718271301735e-07
cg16683741	4.393344425146495e-06
cg08535928	1.1965009982795038e-08
cg06789445	4.11163536551129e-09
cg05721093	1.7662202711488106e-07
cg14940233	2.0901621414104454e-05
cg07709932	1.9153748037625817e-06
cg21929717	5.1529289953888835e-06
cg17064535	1.2643017521796196e-08
cg00530648	4.912929347344885e-06
cg18442632	9.66711034577905e-06
cg00651754	2.7608249020261155e-11
cg04676526	1.31196656337762e-05
cg21723150	0.000178479
cg10271112	3.579769813910616e-11
cg23923934	5.22687883641737e-07
cg14279425	6.509597225212715e-05
cg23391218	8.339979706839529e-09
cg20100002	7.308446403619939e-08
cg01921126	4.009907739188634e-08
cg11452781	2.240997276636847e-09
cg15346939	1.2119916081854143e-07
cg16048625	5.40960485184705e-07
cg15804871	5.002547707078087e-06
cg05161119	5.531065605524077e-10
cg02169621	0
cg13660596	1.7052374818860017e-06
cg21819425	5.5165489286634894e-05
cg17303822	0
cg16866321	0.000113933
cg23809418	2.5807705344771392e-05
cg18559858	0
cg27038993	2.1707767259182553e-05
cg26421128	3.1083155205280377e-07
cg04662243	3.20156123834181e-11
cg15290942	1.1135123094696553e-06
cg16565562	2.017238834861601e-07
cg18558132	1.0718186560509935e-07
cg13952413	3.1093669861093076e-09
cg15069906	2.751428293013003e-05
cg14150326	9.782196164209722e-10
cg00691671	5.171516859370229e-05
cg03992790	1.3363761486306913e-07
cg25052625	1.3224286110613548e-09
cg20816730	8.766430650386514e-05
cg27575622	3.8554152069880665e-05
cg23538701	1.7582829003881528e-07
cg13076095	1.0003935679847586e-08
cg19492315	3.546067802728814e-07
cg06630455	8.84579004445385e-06
cg15799605	6.582210414274314e-06
cg19447025	1.836308882730009e-13
cg01837788	4.817430010461976e-09
cg26943588	7.436754545508961e-10
cg17060885	4.503968445979112e-07
cg19463022	5.880074993580564e-08
cg04465087	4.50898267612132e-08
cg01312898	3.4232896684027736e-07
cg00344572	0.00020267
cg27544046	1.7840332544594162e-09
cg12969998	7.42457370339622e-05
cg14790772	1.5346271708960302e-06
cg07060962	6.13776751312578e-07
cg13924722	1.096050817994687e-05
cg20795907	5.386906711479789e-06
cg13385188	1.163954891691965e-06
cg27288968	4.5171311136016357e-11
cg08485488	3.782551435405068e-07
cg17612725	1.8041107363586661e-07
cg18544564	5.61363680096072e-07
cg03915708	1.4162927652883184e-07
cg22547930	4.1558724683810055e-08
cg15625576	1.5021317523178368e-13
cg27407428	3.885893618660319e-06
cg02144614	6.128169049990362e-08
cg21575706	1.1889421525079769e-07
cg15052277	1.2352084671207741e-05
cg05482395	2.107066855550066e-06
cg22483275	1.1733966861493528e-06
cg19542707	0.000152359
cg05614378	7.726077075331794e-06
cg24590395	6.124870647661318e-06
cg20401041	1.4141899017383608e-06
cg20449379	2.6389642249213807e-08
cg01869632	1.0653518622838476e-08
cg01618660	7.5394668721529e-06
cg23508786	9.561348379705237e-09
cg00456581	1.1018871436396793e-06
cg08529574	5.009484116413887e-08
cg02766941	5.034204287879263e-07
cg13523654	4.99262353570451e-07
cg14508572	8.362568643116575e-07
cg11772934	8.279652581943964e-05
cg12189137	0.00622662
cg11971918	5.2983811782425505e-09
cg08833255	1.880625377648215e-08
cg16733226	4.054576563383705e-09
cg19960991	0.00108184
cg02354719	3.4968147493152912e-06
cg14943668	1.183694104844868e-06
cg15227231	0.00165849
cg15826426	1.7812236517977809e-06
cg08599288	1.7665774776354226e-07
cg27611602	3.084131184882821e-07
cg18735451	8.201117562833815e-10
cg08279856	2.4461239638284837e-06
cg10654481	2.0727997096514628e-09
cg25070192	3.977457406545426e-06
cg10292855	0.000279291
cg05442477	1.004031935947225e-05
cg03433326	1.381985604753666e-05
cg08308801	0
cg16994534	4.422680493165743e-06
cg11477064	3.126743681636235e-06
cg02859992	4.413014733306575e-06
cg12933553	5.224229937539349e-10
cg20516209	1.9178659005802956e-05
cg06131755	1.7374056526797688e-08
cg15057359	1.8795623246692372e-07
cg18687734	9.595272825180245e-07
cg12735925	4.2308749048647343e-07
cg03074604	1.6085524690012676e-08
cg24818238	6.100690007115883e-05
cg16861209	7.330524154680607e-05
cg15501415	2.308486735103088e-12
cg22409916	0.00052961
cg06754496	3.7714208422912066e-09
cg20193650	3.2221614487681904e-08
cg13461786	3.1434382055106624e-06
cg20648141	3.941162485254779e-08
cg03368943	9.838448441479297e-05
cg09658787	1.4440552111860683e-06
cg22497068	3.193263776268829e-05
cg06394876	2.0738131112363334e-07
cg06374918	0.000251681
cg09659072	1.0214637535810311e-07
cg15413640	2.163377741393191e-07
cg20066216	3.292522920972374e-10
cg22044028	1.0124379112852466e-10
cg10426248	1.1179860475052372e-05
cg16193045	0.000166858
cg03233918	0.000209449
cg02576719	1.5427886745911223e-09
cg16645703	2.7539230873507847e-07
cg13286857	2.0069820694246232e-08
cg00773902	6.217244233108765e-06
cg16508182	1.1265935184745501e-08
cg00192703	9.323819486484197e-07
cg09056677	3.41915318280428e-09
cg23712342	2.0973685705860667e-05
cg03830181	2.602879400903646e-08
cg17069914	0.000185619
cg06883956	6.459792034618772e-09
cg25743584	2.494455853763178e-06
cg05900068	3.4747980393046163e-07
cg11355217	2.1409396477878317e-10
cg02233071	1.7222485565682177e-05
cg12546556	3.686388582280209e-05
cg16837016	0.000332441
cg12467303	1.8573187954284975e-07
cg06553871	3.343191971039161e-07
cg04038246	3.236571888276529e-08
cg15415370	8.148041219513402e-07
cg14833896	2.6142705998877247e-06
cg08464831	3.733684823492567e-05
cg07377701	4.062447045427575e-10
cg06526020	9.229990857173576e-07
cg01208430	2.445846958187836e-06
cg11327497	8.154429534801277e-05
cg17231293	6.851220014647552e-07
cg00472029	7.136513602290506e-13
cg01913022	1.2060431574534292e-06
cg05254287	9.425894035297588e-07
cg05929282	1.7552276299070968e-09
cg12925850	9.906348110932939e-05
cg16023662	0.000646564
cg03182908	1.4454393237883778e-10
cg02571074	3.3119195373965127e-06
cg08184663	1.926751114211811e-08
cg24458181	2.473770254418639e-06
cg03372974	5.4613946920412104e-08
cg12844912	4.704444086289783e-06
cg12600337	3.714293491663412e-07
cg12799400	9.605256590106137e-09
cg15005421	1.320497871759585e-05
cg00306042	0.00108735
cg09201712	1.107732734095812e-06
cg20821713	1.9919190441530787e-07
cg17517458	2.741334134137574e-07
cg16894439	0.00021126
cg05954002	6.304187247785364e-07
cg07399537	5.0424281861083387e-08
cg10066043	2.7340230677186383e-06
cg09814029	9.314771176605063e-14
cg15858052	0.000256572
cg14408990	3.226459584548813e-05
cg20643945	4.446791871726141e-06
cg18981569	7.304934435126142e-12
cg22633280	0
cg18925478	2.1872337571116063e-06
cg11725835	2.9709771785180195e-05
cg12374345	5.518665466719419e-06
cg21908960	9.007677936878622e-10
cg19720302	7.996438341817402e-06
cg23919160	3.782036731680982e-06
cg13045881	1.0158434406992711e-06
cg02498747	4.456553331921853e-07
cg26872931	2.6348374593254675e-09
cg20499101	1.8618166804929004e-06
cg12904718	1.2568791818434732e-07
cg15992648	1.526657398054354e-06
cg02535060	6.74042928139329e-08
cg08370546	0.000129644
cg27094531	1.3865266703882995e-05
cg15148918	1.1713707370741844e-07
cg24569251	7.145020192167451e-07
cg19010136	7.511976307661428e-08
cg12457341	1.4868417608226991e-09
cg14559041	1.7919034171920423e-05
cg18468455	3.447061124695061e-05
cg11485894	2.8095081816559286e-11
cg05498023	8.72700800513826e-09
cg02225346	3.083555633054402e-11
cg09498234	1.8967688530935334e-09
cg04411307	9.163291903035997e-09
cg07804408	3.234580381317187e-10
cg10909506	4.1045189469457455e-10
cg22580881	4.054552804610978e-09
cg27111756	8.709578502852366e-09
cg02371760	2.1363621982573022e-10
cg06457824	1.825726236859282e-10
cg17278281	1.4662853226043993e-06
cg10701681	3.957860952563674e-05
cg24567721	2.4655756321045885e-06
cg26350593	4.801820333577567e-07
cg16513809	1.2279934453740537e-06
cg27026192	4.3343085498470657e-07
cg09439867	1.441947445857128e-05
cg20948377	2.0202289837678578e-06
cg18348975	4.3894554657697427e-11
cg17979595	3.75736441959873e-10
cg25653144	1.4704683359845205e-08
cg23448153	1.2488182157266436e-06
cg06965300	0.000801209
cg06355652	0.000620652
cg14718848	2.125647731721081e-06
cg15887444	1.0162556807191692e-07
cg15560692	2.81679261027179e-08
cg05527918	0.00108014
cg18476566	1.3689818290085753e-07
cg09396329	0.000172472
cg17574593	1.865246002097365e-07
cg12248457	1.3382284780316667e-07
cg20969200	1.3714640756390395e-08
cg10671241	3.22994759827111e-08
cg04841358	2.2648976349959327e-07
cg19157500	2.6702284663393527e-06
cg27004850	7.881972852175068e-11
cg09141075	1.701600505266132e-05
cg21756355	8.657748003404464e-06
cg20306861	1.3952380195636493e-07
cg05783233	6.609652932809684e-05
cg16036430	6.236613287247117e-06
cg21642988	1.5842718581460247e-08
cg05511148	4.948216281164264e-10
cg21147458	8.305961962662423e-08
cg15789334	1.007068199054828e-05
cg02523634	2.536245808038018e-06
cg24523000	4.136872233662103e-08
cg22724153	1.1810152633628945e-05
cg08953908	8.06944056019887e-09
cg09479694	8.250021733158253e-05
cg15220903	1.3493899608807425e-07
cg13302994	7.549290004238429e-08
cg00954256	5.657150303761682e-09
cg01335087	5.127009927718973e-13
cg02906061	1.1753141349046814e-08
cg15581070	2.8640320031692035e-05
cg06360841	3.3135369925663127e-06
cg24112965	3.1707423353566355e-09
cg19936189	2.7322032868370982e-06
cg12279518	4.7154118043568616e-07
cg07482220	4.748423876321795e-13
cg03058163	1.7834477894496104e-08
cg06255281	8.221580427569819e-08
cg01545328	1.567613042707805e-07
cg05736312	2.343001903604147e-09
cg13325228	1.0927321825171532e-08
cg01417084	1.3628701688750411e-05
cg00947796	0.000101466
cg09591519	3.6138396886098434e-07
cg14317712	4.524449186305013e-06
cg10201619	2.876268008544791e-06
cg05106058	0.000133646
cg00436435	2.1038726316646716e-13
cg12444284	1.1567803714918057e-08
cg25512509	7.046874239691192e-08
cg00819377	1.3999912340523224e-10
cg05638493	5.3937707611750874e-05
cg10631698	3.282640458346364e-07
cg15889746	8.553693769619564e-06
cg16241679	0.000103535
cg25962840	2.398571654627091e-07
cg15991447	1.074082753849126e-06
cg24037651	3.2521002746310756e-07
cg02469539	1.196973631323317e-10
cg03203239	1.3510099416969013e-07
cg01556314	1.0591527654923993e-13
cg17022362	1.5361532854640814e-06
cg21426686	7.99274524343474e-08
cg04108298	1.828216456001286e-08
cg23074762	8.33755287033e-12
cg00363845	6.797575523243005e-06
cg06190216	8.881784197001252e-16
cg08653990	3.574198133016182e-07
cg21850832	5.559996907322784e-13
cg10812338	6.751204292276825e-07
cg00715696	3.828815042794531e-11
cg22964926	3.4497171785830005e-10
cg26436278	4.7019961044614256e-05
cg25801113	1.5807512092624876e-06
cg17814646	1.078726363790139e-08
cg10773372	7.943645741192995e-13
cg11616634	6.158291644409175e-07
cg10271916	0.000505588
cg25292316	2.373423790835716e-09
cg05228120	1.499886753686397e-07
cg22462109	1.022074425094388e-08
cg15604129	1.9030657901764059e-06
cg09417011	1.5216777082827093e-07
cg26491092	2.3712196136727037e-05
cg21149253	2.3473691013187192e-07
cg04922576	0.0015444
cg15095959	1.8754564549139374e-06
cg15706781	7.115065203677773e-10
cg13363596	3.910245705007753e-08
cg15022354	2.0343217432827743e-07
cg04193970	6.829802163710319e-06
cg06673771	1.1235321155655953e-06
cg00637695	7.107869848255177e-12
cg22795877	2.548116818767987e-06
cg08140774	1.0593352861576477e-09
cg08922515	2.7286062298514935e-11
cg15511336	2.55052278297363e-07
cg18615457	3.3306690738754696e-16
cg14970550	0.000297381
cg09419518	1.6603871610954002e-09
cg19272438	1.760090840541295e-05
cg27579359	3.552713678800501e-15
cg06745562	6.257809592735697e-08
cg11132908	1.4227087264173655e-05
cg15246805	2.8342879154763523e-09
cg25107667	0.000122961
cg00934864	1.6939174407593072e-07
cg11007785	5.444604189719371e-08
cg12036419	8.772505553089616e-06
cg00829990	3.430589146091734e-14
cg06169645	1.675116904786833e-05
cg13336665	1.3646672334943766e-05
cg09087300	1.278449054398223e-07
cg13575562	2.773829932412042e-08
cg03027068	0.000214671
cg23843022	9.959206381804364e-08
cg27397423	3.4412789085003226e-07
cg06638769	0
cg24794697	1.9888535263135054e-12
cg19614504	4.0291907588141385e-09
cg07212815	2.6280406018042157e-07
cg04890856	8.464152579934492e-07
cg24442572	2.012844632082178e-07
cg27476149	1.284521045086251e-09
cg16510851	4.847103829419552e-10
cg17960934	0.000235241
cg06945697	8.936913710400063e-06
cg25364388	2.519643715892528e-07
cg06053994	1.3348815386393653e-09
cg08394012	1.0939900497719535e-06
cg04200556	0.000135429
cg08426130	5.202541235593827e-07
cg26341283	8.821645569589975e-08
cg21949821	8.587364159429178e-06
cg08198540	3.783795499145981e-11
cg12853675	9.137091083744053e-11
cg07124867	6.560645468112192e-06
cg10161743	0.000281217
cg00932104	2.435876407869131e-05
cg16612402	5.07324693366229e-09
cg14320852	0.000264948
cg07459792	3.166183448755078e-08
cg06429434	1.9080178670360937e-07
cg02871254	1.149716145643076e-05
cg20065832	0.00017088
cg24394819	1.1102230246251565e-16
cg23281018	1.4941831224524194e-06
cg21486250	1.91733066756683e-07
cg01389413	7.912241559715483e-07
cg02583091	6.59250432022418e-13
cg06361302	3.0592892796832416e-07
cg23629150	0.00011352
cg27386431	1.2576328867197617e-10
cg14763798	1.5857258839346855e-09
cg15737401	7.082872619523783e-07
cg10937306	1.833385458405168e-05
cg16732787	1.2654875917172959e-06
cg19591644	4.334263336014388e-05
cg02261543	3.240129889947596e-07
cg08586500	6.598977968830244e-05
cg04006516	4.431935527593467e-05
cg07403525	3.2774883917952025e-09
cg18866122	4.896163242840146e-06
cg11620475	6.830282605474469e-05
cg26437180	9.81508874697834e-06
cg22175846	1.5682808718331387e-08
cg12563925	4.713500622033351e-07
cg19411998	0.000168226
cg13873263	3.058639021058518e-06
cg15557760	4.591914763873994e-06
cg00764364	2.1648237004345816e-05
cg08824245	1.2381540237527133e-09
cg16086221	1.6030692114199496e-05
cg17300423	0.000577303
cg05316694	6.955729281443723e-07
cg23025731	1.685909972226618e-05
cg24682548	9.574310511406559e-06
cg08750473	1.0021176621854977e-07
cg05850733	1.449574297263112e-07
cg15452182	8.351224300984228e-08
cg19633612	1.5794129450963368e-05
cg25727525	9.726050853586798e-09
cg17679268	3.554090355351036e-11
cg27043531	8.648706767422354e-07
cg07085632	8.01198057018837e-05
cg14555759	2.6172789491241133e-09
cg00581909	2.4298974943270935e-08
cg00981945	8.427592004145446e-05
cg07271361	1.6370238498097933e-12
cg20557159	1.740536492711442e-09
cg22697688	1.8241545213237842e-06
cg03182620	2.9284352720537754e-12
cg15307807	3.070532716975549e-11
cg15627069	4.5333907960909414e-08
cg18827107	2.1870664168588405e-09
cg25381663	1.0790279147965265e-07
cg08246628	4.11315020931724e-08
cg18738344	4.952786136769305e-08
cg03843715	1.330220053441522e-05
cg05284887	3.348311982720453e-05
cg07139533	2.2354663675727693e-09
cg12652753	0.000630216
cg16358350	4.16739911388575e-05
cg06999417	1.6058380736261313e-08
cg12349020	1.3731558772267505e-06
cg24088023	1.2527642812010242e-08
cg01540844	3.505648626944691e-08
cg14165858	5.219748744345054e-09
cg10349674	1.8732588646930282e-07
cg04844175	1.0071647391973748e-05
cg25943719	3.3756818208496853e-06
cg14001023	2.5301879480466027e-09
cg05919202	4.188957738460175e-07
cg00777713	2.1357598456450688e-07
cg00850538	9.601299422179466e-09
cg05073386	0.00780965
cg15560047	1.122606114734026e-07
cg10785547	4.611907999496623e-06
cg06659073	0
cg01532487	7.730855722254404e-08
cg26809329	4.2332176652948306e-09
cg14601684	1.258745330190436e-10
cg24226884	3.7190975854528574e-08
cg16539040	5.7704968581262506e-09
cg06979164	8.07735833774359e-08
cg08459383	3.6826505316334135e-05
cg03608828	0.000110003
cg08023170	6.264311291914737e-11
cg26111226	1.8358298337073364e-07
cg26709542	1.1857228421341404e-08
cg22539632	8.146242257422998e-07
cg21648069	2.5191438376426234e-06
cg06660116	2.939860266337746e-08
cg25912517	4.926649513903314e-07
cg16659728	3.4536797032247435e-06
cg20126656	1.7323488321618896e-07
cg20500507	5.404285352561544e-09
cg25966232	8.308236409959591e-08
cg04969220	1.1980917435927552e-07
cg07545014	2.654148707481596e-07
cg01738095	1.3090910557678193e-05
cg03065175	1.2133627436128336e-11
cg10203375	3.0162505826325514e-10
cg07505552	2.0805579481475434e-13
cg26718763	1.0400758784445685e-05
cg21359303	8.956550279215492e-09
cg16772405	4.095521332070362e-07
cg07599095	2.0425995785888773e-06
cg19988790	4.148692438588064e-05
cg23209537	8.15987131208562e-06
cg09357934	1.291609391995685e-06
cg11226904	1.4756836907214854e-05
cg11051370	9.682854518189288e-11
cg05517471	8.794522352584266e-07
cg26707664	7.729425988145522e-09
cg00134731	2.344281579969021e-08
cg11692601	6.727202978995539e-05
cg09729172	1.0074903467049978e-07
cg27353640	9.264863320979089e-10
cg01585348	1.7687922275078094e-05
cg13748845	1.9453494370935687e-07
cg17617919	2.3868565546258935e-07
cg08161337	6.880458425229108e-10
cg12307391	0.00190271
cg15034962	2.2827847212525398e-07
cg08638572	3.062130962128151e-07
cg03703465	1.4939480478148859e-05
cg13867963	2.0475030519939708e-06
cg12194653	6.029270616103588e-08
cg05985070	1.2309607777538645e-09
cg26198807	3.841551898808859e-06
cg16477259	1.9633222809734008e-06
cg18723592	4.52667021466624e-06
cg17027353	1.8151707716129728e-05
cg11426170	1.343573490575345e-06
cg05962028	9.873826112283268e-08
cg15718325	1.5432677485938129e-06
cg21902772	2.0121237875869724e-07
cg18361418	1.2212453270876722e-15
cg05585475	5.850276496577322e-07
cg13010661	1.0843542608274248e-07
cg16482175	2.1606466182877426e-07
cg12647861	1.9958794572616512e-07
cg25724751	1.010356222019837e-07
cg17452570	1.3325865407698423e-05
cg10162522	3.557835230871831e-07
cg11605355	5.613968090401045e-08
cg14255256	2.362403874744956e-07
cg03778398	2.1271944561362943e-07
cg26992949	1.0764022118081584e-08
cg16942745	0.000167551
cg23213052	2.4463994718892934e-08
cg05194532	2.9530814793510274e-08
cg21156985	5.890750526260646e-07
cg07431522	2.3346395786605356e-06
cg12833460	8.716922367257851e-07
cg12909317	6.33012864348359e-09
cg16706687	1.922560789457961e-07
cg15518358	4.089368736193144e-06
cg26510473	1.1102230246251565e-16
cg10950251	0.000203765
cg02624051	1.5374205242224548e-09
cg12653570	7.395275074539853e-07
cg23777197	4.695233302154378e-08
cg22421579	1.5986965395953234e-07
cg03142900	5.993414098348637e-09
cg14502347	0.000420331
cg08637702	9.169676684628314e-09
cg23092635	0.000536048
cg22764044	7.641531398761003e-07
cg07840003	4.3341757272052917e-07
cg21729605	2.1576515685239883e-08
cg24644740	7.064583140703462e-09
cg18885645	2.429505194800896e-07
cg21586152	5.137630324192344e-05
cg00022024	1.2407353522370101e-07
cg26062979	3.733745734812999e-07
cg14041795	6.854970788783277e-07
cg18379532	6.855181311493652e-09
cg18464758	0.000248464
cg01405107	5.304042593023972e-06
cg26981121	6.573747369909011e-05
cg06242243	9.613945987307915e-05
cg22576711	2.5488500199344344e-12
cg06615152	3.925675682414642e-06
cg23856733	2.4622680336983116e-05
cg19441811	1.6138920422292813e-08
cg21342785	0
cg09822811	1.0317874685750184e-06
cg23591140	3.5550553340590874e-05
cg24827626	5.349829435008502e-07
cg14753631	4.073221154810014e-07
cg21687740	3.640263749327133e-07
cg08510885	2.693512444085222e-06
cg00133448	9.913670107053463e-09
cg21902966	5.1374383636115795e-09
cg04393540	0.000343923
cg07959978	4.338767178868608e-08
cg11831295	0.00010179
cg13170174	6.942015076560892e-06
cg01212326	2.199105809785884e-06
cg11993925	0.00031732
cg03426198	7.864169051297054e-06
cg13135009	3.3678320654484395e-07
cg11776985	7.34121322287784e-07
cg11975860	1.0218361910951934e-05
cg08407620	2.397624755401395e-07
cg02270053	1.3326765679888553e-07
cg04848957	1.482955971354727e-06
cg18843501	1.1923602933117117e-05
cg02416336	1.853336122625837e-05
cg24548752	1.0957327201133182e-07
cg20659588	1.618084800480979e-06
cg13922421	0.000641924
cg08102836	1.7457194245729113e-08
cg21567548	7.993454786969778e-09
cg16470423	2.136392256435471e-07
cg26232121	6.620958607372884e-06
cg11701367	2.4969240675076776e-07
cg22116143	2.396305376350938e-12
cg19028079	7.284491898573719e-10
cg25170409	9.641116199055055e-06
cg03245831	8.085835871907143e-05
cg24013293	6.287908591584568e-07
cg20484512	4.400613684563126e-08
cg18651666	4.7843506933986646e-11
cg15049101	5.002323533176423e-06
cg15943879	6.709538069582521e-08
cg01856899	6.5503158452884236e-15
cg19198148	8.639124970954981e-08
cg25302646	1.0004330697199748e-11
cg08897053	0.00012197
cg25126757	1.8505330601215064e-10
cg01138673	0
cg17865872	8.91778308332869e-05
cg00164678	0.000109136
cg27458549	7.342790337983018e-07
cg01314359	3.3284008882361604e-10
cg26929355	2.396995082865061e-06
cg16219007	1.499332218379834e-07
cg17682441	2.1316282072803006e-14
cg04174658	7.238977317580719e-08
cg09868928	0.000820672
cg26759351	0.000230914
cg06651949	1.7326050159027773e-06
cg27211284	2.742159865842808e-07
cg05212974	3.181163554799582e-09
cg23766996	7.993493045255207e-08
cg27394731	5.098283489823885e-07
cg16253533	0.000507632
cg23796177	4.86714352154749e-07
cg20203534	0.000142321
cg15109169	5.492072574497797e-09
cg14292477	0.000256327
cg27282978	1.1189217371532223e-06
cg01544187	5.2245001769257726e-08
cg25077699	5.275589156639171e-07
cg10786767	1.3642962648496848e-08
cg00226689	8.537427431676292e-10
cg08143698	5.192861660674453e-07
cg10072542	0.000166536
cg04075781	0.000629591
cg24978732	4.396406350082316e-09
cg23483495	1.2317680164741773e-07
cg22670630	0.000865544
cg20623869	6.158093014407839e-06
cg17785469	7.824131975642246e-08
cg17991509	5.647698730903983e-08
cg08685733	1.4107607664293198e-06
cg03888764	6.73724112609797e-07
cg16459944	8.988503741313991e-08
cg17183752	1.3741448163795411e-06
cg09452846	7.427181375252445e-06
cg23468088	2.1123482374374447e-07
cg02635370	6.630428794895948e-08
cg09934263	3.063197584474153e-08
cg13366903	3.0134783557400624e-12
cg04988105	0
cg05624388	8.171241461241152e-14
cg18601661	6.528403373451397e-10
cg07680436	3.579746995496791e-07
cg03027462	6.305213127388853e-06
cg16007610	2.195421622275262e-10
cg04238038	4.576446477333462e-08
cg13749314	9.028719993864343e-10
cg06591613	4.557243303837666e-07
cg02766403	6.336139390938911e-09
cg20306821	2.440492252731019e-12
cg14147832	1.055357912171928e-09
cg02266315	5.0719543113530996e-05
cg23903160	0.000208924
cg24114822	3.7408742770139725e-11
cg24780501	6.196215207587841e-09
cg16713962	1.5241210993277576e-07
cg11348106	6.043749978257296e-08
cg16070350	5.529935759307492e-07
cg22923376	1.4595058162036878e-08
cg01753950	1.7611697574748675e-06
cg24749311	1.2891020051419844e-07
cg12167284	1.3973377968046208e-05
cg03180768	9.125614708338503e-10
cg01610639	5.249735623991114e-08
cg02103618	1.88178203019973e-08
cg19485859	3.4052096575809543e-07
cg23018472	1.4475104104239023e-07
cg00829594	1.2940668536742805e-09
cg24513020	0.000662384
cg02584225	2.5485902848121356e-06
cg10743091	3.21538019543155e-08
cg17376928	0.000415374
cg00457087	1.9161487844199243e-06
cg10954372	8.901006907091613e-07
cg02611169	2.401575849297899e-06
cg23352639	1.1036142055775855e-07
cg15547386	1.4261153813421856e-08
cg05999010	4.8834282506682314e-08
cg16919449	6.5732862801759495e-06
cg16716888	2.8209207525442537e-08
cg12796916	5.615844850703766e-06
cg07448221	1.7223778349118035e-05
cg03361379	5.858220020193983e-09
cg00071012	6.191928220489196e-06
cg14480262	6.368665150802144e-08
cg15243578	6.646905248430812e-13
cg18138087	2.2888859252390148e-08
cg10893249	3.764207723300217e-09
cg03902515	3.0768172010198214e-08
cg20669641	2.9825932228777496e-05
cg15038303	0.000338698
cg24037746	3.042665008834433e-10
cg19886370	1.984256904452586e-06
cg13872324	1.4796794955973525e-06
cg26581287	2.0168422487643056e-11
cg13647459	1.1399957965396723e-06
cg03873281	1.9354940983262736e-09
cg13987885	0.00162206
cg04498021	4.5383525715259054e-08
cg16008327	3.4044998875604193e-07
cg20146177	2.1193640342698217e-07
cg10396317	0.000351828
cg20064558	6.264235069997071e-06
cg11375648	2.1310099018734263e-08
cg24169669	6.304792089184552e-06
cg17177837	2.0600071648502194e-09
cg00869668	5.318407004795134e-07
cg14643390	4.964414680341811e-05
cg09944967	3.3672690302744e-08
cg14915180	1.7998196013557788e-06
cg18476719	1.1648459974367142e-12
cg21167503	9.425265656837212e-08
cg02573572	8.620511619594762e-05
cg15857739	1.9016759728041066e-06
cg18958437	1.916746660546309e-05
cg02110809	5.021371829450061e-08
cg09005612	1.93300930817486e-12
cg09085411	3.5145056077712233e-05
cg27173965	9.081846386038706e-12
cg19198918	8.239048883018629e-05
cg17561500	2.563285508594415e-05
cg21742728	4.84485175754612e-05
cg19477793	1.481584127605018e-07
cg23875404	1.491802080755278e-07
cg16796075	3.8806013957781715e-09
cg00422578	0.00400724
cg18588000	5.2914441855733685e-05
cg22886598	2.614184757554483e-09
cg19442769	1.6685088088941313e-06
cg11995490	0
cg21535839	4.796896480030455e-08
cg25077558	6.285454808740987e-06
cg22785648	2.1331840405203195e-08
cg25660135	1.991821880098499e-06
cg00428550	1.2939396060174246e-06
cg02084259	1.0497241128781809e-05
cg07999988	6.95953700224905e-08
cg13812291	1.3653222941556464e-05
cg26632831	6.187044143679543e-08
cg15943335	6.708192890059195e-10
cg10094818	9.841805226340483e-08
cg10096378	0.000179526
cg03215255	0.000104314
cg24461669	2.5511480039597245e-08
cg01938978	7.300576130320202e-05
cg20292653	6.345250137396174e-05
cg21654058	2.5448581227882627e-06
cg03217953	3.3639757646142243e-14
cg19484010	4.706083300831665e-10
cg16304927	1.8755420877480944e-06
cg12173907	4.3944847760712946e-11
cg25438961	8.71752530162695e-08
cg23444077	3.52222271349234e-08
cg17199018	3.4003946325356083e-09
cg23054188	4.063462899495107e-10
cg13615100	4.6074255521944e-13
cg08560458	3.992997388291286e-08
cg07722360	4.356880412004216e-09
cg10512781	2.7875797156684534e-05
cg18280167	2.3335696708315368e-09
cg17222292	2.2768817942164787e-09
cg21330034	3.1579418613425503e-06
cg04405960	4.901400871837325e-07
cg00786977	1.5203053371770636e-08
cg11037918	3.8829071713486485e-07
cg06331841	3.6992573826388764e-07
cg26971692	3.88420441810311e-07
cg14665901	2.773337115513641e-12
cg21240640	7.639050170205053e-09
cg12499770	7.793875315798005e-06
cg19416590	2.798506981704918e-10
cg14248309	1.3005648114017276e-08
cg15177211	2.220446049250313e-16
cg18714170	5.6677971205232325e-09
cg05202121	8.393339496759467e-07
cg18150674	3.633434664251922e-10
cg25474649	8.644073591801416e-06
cg09466928	2.433936543422277e-07
cg07904568	2.370247521588098e-07
cg04976933	2.088724304627476e-09
cg11152667	6.950108946091049e-05
cg16306228	6.283270193030432e-08
cg00620024	3.4611089549940743e-09
cg26932981	1.4010620839610688e-05
cg17223516	9.853576298624045e-05
cg13650313	4.384626217657228e-09
cg23424689	1.2675895643132762e-06
cg15294292	2.8030607429618826e-06
cg06710937	2.3277406202559803e-07
cg01120509	3.7324887625089787e-08
cg21093052	0.000265573
cg13698291	0.000192749
cg09766849	4.0455770089486975e-07
cg05641778	4.927642655250253e-06
cg14043822	8.271788920488632e-09
cg25329922	1.1028206126084683e-09
cg09508305	5.562033977835057e-08
cg25360180	7.445506928527301e-05
cg06539629	3.2561731089231216e-12
cg06883491	3.23088129583482e-08
cg01722003	2.9252847943972426e-07
cg13109494	4.6517759355602095e-07
cg14255644	4.2083083171551294e-06
cg16973535	2.849347424671578e-10
cg02599835	7.928948608793007e-10
cg24795721	9.329304662131221e-08
cg18984900	1.1894625595587627e-07
cg11377293	5.797244330807416e-06
cg12166738	0
cg27529935	6.954126130498395e-08
cg06583013	2.397292732880807e-06
cg03358636	0.000332707
cg09568001	2.344235916496018e-12
cg00431317	1.2656576897640548e-09
cg07532288	1.6925831847203199e-09
cg13625403	1.6590191105114727e-05
cg14686645	1.5401013797600172e-12
cg10664737	1.3401521120282034e-05
cg04027443	6.3021619034486775e-09
cg00048759	0.00100925
cg14479947	2.9808669037567626e-05
cg17510121	2.9000717507443596e-06
cg16604812	2.573484991774677e-08
cg09831367	2.0347273006038336e-05
cg26581206	8.584392546995279e-05
cg05053220	1.6697909865914795e-07
cg15343100	0.000251665
cg06712921	1.3523768696677152e-05
cg17141798	2.3359323231275653e-07
cg22318901	5.279990311635174e-08
cg15155922	3.107767388987881e-06
cg03626985	2.1493260016214322e-07
cg20611882	1.1810337264828163e-06
cg04236139	5.453092775886681e-06
cg09865068	1.772427146196076e-05
cg12629244	7.796970145301785e-06
cg26513913	2.68129750680135e-06
cg08817698	1.9032048660716505e-05
cg02075301	3.406991144760951e-08
cg06606972	0.000115031
cg07024094	1.480254185204366e-05
cg22366710	1.705058316758823e-11
cg21786873	1.0911876946462229e-07
cg15319438	1.3838547530120593e-08
cg02520160	6.88360768386076e-09
cg25462189	2.0758404573384404e-05
cg25047618	7.653326822953943e-06
cg22209445	1.2339949609918577e-06
cg00926053	7.647216193618078e-13
cg14960619	2.5108557999420356e-07
cg05570783	8.377124153358118e-06
cg05618883	1.4812784332463025e-10
cg02601428	0.000168525
cg03094559	3.925924552117266e-08
cg20761182	2.3534917810152933e-06
cg15358243	1.1407674804786438e-10
cg07557597	5.551115123125783e-16
cg06869039	3.955977201375305e-08
cg19024980	1.8613011132373458e-10
cg00075467	3.4797038802603097e-06
cg15841445	2.744463385240259e-05
cg17546454	2.7414505768819097e-06
cg21066980	5.700436609634707e-05
cg27420255	1.6458222262816236e-07
cg08920071	3.4450817754105856e-09
cg08563778	1.3317871603302223e-06
cg02982199	6.553118447882866e-08
cg06408943	0.00444414
cg04095070	1.985582909203032e-08
cg19642748	1.3709666808470189e-06
cg24116385	7.674971769233707e-13
cg02602408	2.6740533920488474e-07
cg19377674	4.335823411416584e-08
cg04217215	6.276171301555777e-06
cg07545925	1.4062728759256515e-10
cg23966473	1.6620731302374736e-07
cg24696526	4.5821514966792876e-06
cg27093287	7.587870284331277e-05
cg07277831	4.978442103009684e-10
cg17103226	3.143672612559989e-06
cg01727646	2.1011303807938475e-11
cg25144179	0.000260181
cg00945108	3.081743847888063e-07
cg26795035	7.174094207584858e-09
cg07159958	4.129286779175345e-08
cg25412845	1.7352542856063913e-05
cg12707343	3.060874886884335e-09
cg26390078	1.834427033275965e-06
cg16322747	1.1452183645843661e-10
cg02397571	1.1236808616921223e-07
cg14275025	3.8407241464977204e-07
cg14208070	5.816273738634692e-06
cg01832325	4.2886821982612844e-08
cg19800871	2.3327434793829482e-06
cg02509894	2.847778770509457e-05
cg20752989	1.198845004002358e-05
cg21631387	3.125034520046199e-08
cg06318270	0.000117904
cg09127764	5.563937481856129e-07
cg20016023	8.239031989987211e-08
cg12984001	2.0523500343649914e-08
cg26258077	3.513698999868531e-06
cg12550569	3.5041957072712293e-06
cg20513418	6.785906170314604e-09
cg04570283	1.6803464152337355e-06
cg13673536	1.3251955863768927e-06
cg07030287	8.013726690647704e-05
cg08279189	0.000298028
cg24855857	0.000261838
cg07184807	1.6296654495873142e-06
cg19284390	7.751412833822968e-07
cg11961510	3.1703306646591045e-11
cg25192063	3.2360865390046456e-05
cg04789092	1.8685777161131512e-06
cg13139735	3.852356211808683e-09
cg06294561	3.2811897643370003e-10
cg14387939	5.771938482723726e-12
cg20831015	9.013027163118359e-05
cg25729582	4.0110185595132464e-07
cg18755082	8.894349368127052e-09
cg01372694	4.2995964899539274e-08
cg09122929	0
cg13224090	5.804617688731639e-07
cg25371950	0
cg27635586	0.000163994
cg01073465	1.6582772177531346e-05
cg21671248	2.3296376671200214e-05
cg04985273	3.5441017705029054e-06
cg21195920	3.068124798666361e-08
cg03148946	0.00422106
cg02961654	8.58111094992342e-06
cg16168153	0
cg12693076	3.5904087213323166e-06
cg22404934	4.6836867717559016e-11
cg15635270	0.000245202
cg09739398	0
cg05688374	1.894565304638718e-08
cg10552603	5.406659120410495e-09
cg24093089	4.6193665115268345e-08
cg04278770	0.000562564
cg09455379	0.000155832
cg20702390	1.8247252842051864e-07
cg23058364	7.509934896177128e-10
cg00030291	7.486064171891016e-07
cg21915523	1.4820545832794352e-06
cg14523772	1.0744009015795086e-09
cg09450352	8.331540424233452e-08
cg21594383	5.742359698857058e-09
cg20533893	5.350009324445182e-11
cg10416840	6.74510910458892e-08
cg22912044	4.134556393586841e-06
cg26925721	3.66730323886344e-08
cg13499043	1.0035172035571804e-06
cg21123160	7.310784170266871e-07
cg13081109	2.7021610852218103e-06
cg21212505	5.466144866739242e-07
cg18682381	3.751094213022554e-09
cg02949574	1.2472084554793206e-05
cg10335543	0
cg12753915	1.9333139682498057e-05
cg22537604	0.000385787
cg14472708	1.6888007658977244e-09
cg19968717	4.302939345945944e-07
cg07471018	5.381938916748652e-08
cg14003931	2.0848461179667765e-08
cg06265050	1.1513478259672638e-07
cg23336695	1.8502919809426643e-05
cg07588934	1.5087074851427573e-05
cg12852274	1.5429412403289433e-07
cg03811411	0.000204672
cg13860447	1.5685985843560957e-10
cg25892286	9.204938117290951e-07
cg12064929	2.4105721717626594e-06
cg26876242	5.382739394443892e-05
cg10653480	1.0300631458903808e-09
cg03392095	5.930120561270513e-07
cg09503853	0
cg15580665	6.020210705837137e-06
cg03631656	1.125616611030722e-08
cg14396346	1.8293699888261017e-11
cg21529539	3.197727127535188e-08
cg00558243	1.2985798125697556e-07
cg09133363	6.541919499580828e-05
cg25281042	3.2911314705730277e-06
cg15237857	7.996055442549554e-06
cg10951591	2.6956572640735033e-06
cg10951380	8.560191655515581e-08
cg23655635	2.525792897056789e-07
cg20683960	2.397109732932279e-09
cg17978548	0.000651266
cg25254587	1.0559599528114916e-08
cg13441927	1.7281199584662232e-06
cg03271520	2.2919877107341335e-09
cg10224397	1.2134787952255977e-08
cg25734198	4.571173162215558e-08
cg20781321	7.211464647660648e-09
cg22073025	2.1481567660242007e-06
cg12303427	6.2289366997703155e-09
cg16311163	6.314168437326906e-06
cg14176989	0.000176809
cg10139370	2.93607776646887e-07
cg20179726	1.8237120902320214e-07
cg06133626	5.375353828718232e-09
cg18398019	6.383485028660374e-05
cg06007042	0.00010661
cg16503646	1.7648838992689875e-05
cg00199519	0
cg14045845	4.0783351390460965e-06
cg01115042	3.912044113318913e-06
cg02312541	0.000340505
cg19362196	8.900523634314261e-05
cg03180359	3.102424090173361e-05
cg04917553	9.891693064645324e-08
cg11446720	5.094000687932976e-08
cg12403500	4.371531269231621e-05
cg08186584	3.582895436449185e-06
cg23257638	1.3656710429188479e-08
cg25402047	3.2412583728103073e-09
cg03892601	0.000336936
cg04960987	8.089141562139801e-07
cg06769954	0.00019277
cg03465756	4.5634607204192434e-12
cg06234234	2.9752922459103104e-07
cg15271544	8.241950574250367e-07
cg08009458	1.2116091570035792e-06
cg25314607	8.997475980987435e-05
cg25801395	5.472656425586919e-06
cg13868266	2.5263245764239883e-06
cg03767475	9.432245535512251e-06
cg11887303	1.3205789461956385e-08
cg16738558	2.387214746879529e-06
cg01494994	8.881784197001252e-15
cg14300231	2.09679666074436e-07
cg18756771	1.0341361798782422e-05
cg20565972	2.086722972194366e-08
cg02226847	1.2105267266360187e-07
cg24244747	5.0207143137415144e-06
cg18039042	0.000657806
cg07176949	0.000710722
cg10265095	5.329451883584468e-06
cg07611790	1.595875875892716e-09
cg14370716	5.391789972275518e-07
cg08162476	1.8878190122251226e-09
cg13178916	5.528880157035232e-07
cg02224786	5.19601594639596e-07
cg05351803	1.5637729422479651e-07
cg26459021	1.43305234345803e-09
cg07894669	4.643564278650203e-07
cg04701456	6.02908035052252e-07
cg06748956	3.1418645463077155e-11
cg15324288	4.016187261368653e-05
cg06248699	1.0971276009907882e-07
cg03702502	1.7610491659381111e-06
cg11975598	0.000385099
cg02584791	3.6370080508385527e-06
cg06520877	2.2390977960640157e-12
cg27545611	5.4356519285647664e-12
cg04297125	1.0199618927231313e-12
cg04164744	0.000443654
cg26301777	2.5079130641203484e-05
cg04367709	7.322546257126916e-07
cg04693742	5.766673916163256e-09
cg25600272	4.669230795339985e-07
cg02077610	1.063931165390386e-10
cg02358647	5.551115123125783e-16
cg02792700	1.7541523789077473e-14
cg26635346	0.000136922
cg18208609	1.267449465380821e-07
cg21494563	1.8612189567335236e-09
cg19334038	1.202644343889503e-06
cg25160605	6.626511779961319e-06
cg10326726	1.5777976702935348e-09
cg10573303	1.0157206575822642e-06
cg00899350	1.0018771368081048e-09
cg08187002	5.635825899297231e-07
cg10697431	6.085925097210065e-10
cg12228129	5.545728987144116e-09
cg23183796	1.2852688117237498e-05
cg00251116	6.369349492274523e-13
cg15347519	3.272567004053428e-05
cg02703247	6.198338267093817e-07
cg17186103	2.4579163149240912e-09
cg26897524	2.5920588164751734e-07
cg15936889	1.5344799431105116e-08
cg12894136	2.8913515470740947e-08
cg10371414	0.00018965
cg05962710	3.6588500818002245e-07
cg17004558	0
cg13130930	7.265547073420642e-06
cg21608016	6.490363801958665e-13
cg15896980	7.244309596643461e-10
cg23499846	6.012836148650003e-06
cg26550162	2.6708563198973856e-05
cg19519626	0.000831741
cg13754720	0.000557522
cg15840110	1.176836406102666e-14
cg18128115	4.2751179049060894e-06
cg26640927	2.163464260640513e-05
cg00697486	3.674023182231867e-05
cg23300696	6.9611797547386445e-06
cg03413877	6.822122877725434e-08
cg23110540	1.6002454694685753e-08
cg26054943	0.000135773
cg14651703	6.201296032237735e-09
cg19212131	7.994516471043767e-08
cg22909296	1.4757338876458803e-06
cg23831898	7.568612636621452e-08
cg23643569	0.000138448
cg09086620	1.5492264582306348e-08
cg19416570	4.523939356793072e-05
cg14413674	2.315508796879584e-05
cg19449565	6.99595423148125e-07
cg08829117	2.406039217861533e-07
cg14059145	6.98080633965148e-07
cg22777764	1.856871754135625e-07
cg26863248	2.2329014838229355e-06
cg21008383	2.3143474037201628e-07
cg00198066	2.5841553918937166e-07
cg11419025	1.6929098327622683e-06
cg12227166	4.796913392057789e-07
cg02434554	2.222944859742171e-06
cg10201783	1.6772020439148605e-09
cg10380427	1.2940126747906788e-10
cg17573228	8.531661578969896e-05
cg13804788	5.776073969121498e-07
cg17333193	1.3774191232052146e-06
cg05889109	2.5071485998395815e-08
cg11146916	8.092442049800752e-09
cg27109947	2.2930590759528968e-10
cg10617909	1.253186443506138e-11
cg12665508	3.5500983264213914e-09
cg10075476	6.111816310827578e-05
cg18081393	5.630825532398909e-06
cg18446736	1.3560375045074125e-11
cg20787266	1.9387964776629296e-05
cg10013877	1.0698313679391447e-08
cg01237469	1.4973449746769063e-07
cg13403724	1.1029348542246353e-06
cg01853526	4.787512212223177e-07
cg03418552	1.7431278642732195e-11
cg09786040	1.4904599776599525e-10
cg15390527	4.807326454692173e-07
cg10092257	1.76922603868368e-05
cg18848287	8.27141998760439e-06
cg22329642	3.2006489125713244e-08
cg14686903	1.1240834312253867e-06
cg02021414	5.4146644029362534e-05
cg16665442	1.2689365622708948e-05
cg12412089	3.4415577132573816e-07
cg11153139	8.76664896232171e-09
cg11991942	2.3110494629108302e-08
cg06832898	8.619454534919413e-05
cg23161999	1.0889906721933684e-06
cg16925894	4.851145707363003e-09
cg04903883	1.0223392243879914e-08
cg25194988	3.081611876787349e-08
cg17849912	2.625592270266708e-07
cg27520763	1.7558373066606237e-07
cg27545296	3.099277768869868e-07
cg18413427	1.034600183302814e-08
cg10194002	9.096313408729628e-06
cg16292264	1.479917299818112e-10
cg10272637	1.3550797817174498e-07
cg06349981	3.858044661519955e-09
cg01543871	3.728776176714632e-08
cg16015797	5.332748220787664e-08
cg09928474	7.54900117860835e-07
cg11371118	7.008300325073158e-06
cg16433258	1.8174606153387174e-08
cg04391972	5.2061438493566925e-08
cg02352679	3.7082167447799463e-07
cg19837938	3.054801007262853e-06
cg08285446	1.640445205897123e-06
cg15454054	1.0435423181132109e-06
cg02442501	1.0166793185106826e-07
cg09371709	5.75431374949531e-06
cg05214808	5.480605304031272e-07
cg23180600	1.1628916916084364e-06
cg20208775	2.7482045339422e-06
cg16384656	7.1474095530987825e-09
cg27123689	3.915198032444778e-08
cg04204221	1.146786776651254e-09
cg12177513	2.579798263901978e-09
cg11023901	6.565257745005937e-06
cg08383672	7.504297183658082e-11
cg20264214	3.802268103703099e-07
cg18499794	9.034764907833726e-05
cg22355811	8.346668878278507e-08
cg04442388	2.304238343464604e-07
cg14868222	6.362706333917778e-06
cg19550031	2.966166709417184e-05
cg16049893	7.496216465341377e-07
cg06730161	2.5490325217258913e-07
cg06534952	2.3425705819590803e-14
cg24008898	8.807935836241398e-08
cg17394530	3.5263394759788014e-08
cg11649846	1.9031841280714445e-07
cg18225412	3.408115512393284e-05
cg12066394	9.283563806583572e-09
cg09874643	1.9596990696868488e-11
cg04335562	1.044531293792339e-06
cg03774036	5.993639006773854e-06
cg14564722	1.8910828458729156e-10
cg01661897	2.6737524128073176e-07
cg19761679	0.000156434
cg18735089	6.8552082899131506e-09
cg07548842	9.103955290745702e-07
cg23082167	5.847614773513143e-07
cg27270516	1.740443344999676e-10
cg23744697	1.6677992320524027e-10
cg19882639	4.3652651493530925e-09
cg09768926	1.2878587085651816e-14
cg06506461	1.2611594255917957e-05
cg03490759	1.003828446810573e-06
cg15677368	0
cg01735991	8.123772265999918e-08
cg18479569	2.0766616870560028e-07
cg12920361	7.422840120341334e-12
cg20156187	9.87442796096527e-06
cg12704260	4.655145293130936e-06
cg17519645	4.888422999727027e-12
cg11823736	4.857724434925714e-07
cg21518803	9.745093620949774e-12
cg10309640	7.973950341133573e-06
cg08696931	5.720238727136007e-10
cg25073700	4.3023333512914874e-05
cg20933897	1.4916879241821945e-06
cg06174215	9.582662794749286e-05
cg07287107	5.109702949646078e-08
cg05626536	1.2458973741580337e-08
cg26842280	1.1346294415126579e-07
cg13542222	2.875600074725426e-07
cg20397360	2.1195935007156663e-08
cg02092975	5.0425274178422796e-08
cg03761894	0.000175097
cg23843818	0.000122401
cg06077305	0.000575182
cg18866817	5.474189956888864e-08
cg08949570	3.5426736544330595e-08
cg19828063	0.000275276
cg10119564	0.00070443
cg05788080	7.190352486741158e-05
cg23115387	0.000131304
cg12125117	0.000133426
cg06078227	3.286182592709963e-08
cg09725772	1.8780510480098656e-09
cg02309594	0.000533158
cg06984156	0.000145194
cg13433390	2.5550240334570873e-07
cg22125112	6.277916776098458e-06
cg11609760	8.385620772988212e-06
cg26958740	6.958029752368589e-08
cg26428069	2.3877679833361753e-09
cg23476905	1.8465761294161886e-05
cg02544518	7.338123220179682e-09
cg07061541	3.6746612355198494e-06
cg24152605	4.971840502410174e-06
cg03263337	5.380235257312904e-09
cg07679757	2.6092308091918426e-08
cg05960555	8.937502410044651e-06
cg17960886	2.425448730747348e-10
cg03012235	4.66911538210546e-07
cg16374333	2.8255175976710234e-13
cg25631739	1.0594124891682988e-05
cg22799396	4.1360337917906165e-06
cg08003958	2.6748690678535247e-05
cg06086634	5.8607140696054216e-08
cg07721872	6.67743340099225e-06
cg05782966	1.050872685048887e-05
cg01560900	0.000924421
cg14001165	3.330408726576195e-09
cg08544307	1.8096599774253264e-09
cg25435713	3.346595480735459e-06
cg19176553	4.966317346255522e-08
cg04196395	0.000132831
cg07951950	2.3996989528818347e-07
cg12877723	2.7869002439118162e-08
cg06817276	2.0885389960811906e-06
cg19096358	0
cg02103152	5.77277031699186e-06
cg24693834	1.956551389459271e-06
cg08745971	9.942186940392617e-08
cg14785220	0
cg20034100	7.538560442554854e-09
cg15931409	0.000323661
cg19455763	1.7939691351553932e-05
cg04045881	4.682575327485949e-09
cg06094046	7.011191627270819e-11
cg21962014	2.5630633593287655e-07
cg25066207	1.5677291687055117e-09
cg04858335	2.3692538411168584e-06
cg19579344	1.234002366956588e-08
cg11911481	0.000363108
cg20201280	4.022114112878228e-07
cg20130098	3.256295387776831e-07
cg10960921	1.820722894674276e-08
cg19676292	1.864179122179621e-08
cg15609410	3.179677472431308e-07
cg10975855	1.083817641411855e-06
cg19686089	4.023706889899614e-08
cg23807124	1.3411197742674297e-05
cg03637696	2.6986481442836663e-05
cg01364581	2.165087820027445e-06
cg02208236	2.1363484772329855e-06
cg20944151	0.00163587
cg06164961	1.0360283742016918e-09
cg23885677	4.659025475417522e-07
cg21239227	5.135681380163959e-08
cg23917477	0.000805486
cg27383876	7.410422476761269e-07
cg09530217	1.450318554141461e-08
cg07230192	5.234488630323497e-07
cg24790628	3.5645580330201376e-05
cg19991291	2.0170998205060187e-10
cg13805297	1.05478306399176e-05
cg02625241	3.102577909919191e-06
cg07102383	2.514936092712361e-08
cg06178073	7.688730763177887e-10
cg15046489	1.3671730414444028e-11
cg06574229	6.966838784094875e-06
cg14458731	2.3452584096972373e-08
cg09146667	4.812372552676081e-07
cg24933474	3.127154091231432e-11
cg27276395	5.297405884285844e-06
cg12328023	1.0655035099782495e-06
cg00035689	5.284430670826623e-10
cg25243053	9.151836573018102e-07
cg11308603	2.670264583892745e-07
cg03395247	7.204376362146547e-07
cg27437338	1.737827623582433e-06
cg01046511	1.936041641525943e-05
cg04679530	4.0933712530666355e-08
cg19208876	1.1511056958068977e-05
cg21286512	5.467352570676098e-09
cg02104409	0.000280927
cg17023254	5.967381444538233e-08
cg22256944	1.481329944263976e-07
cg22379999	3.4876375587522546e-07
cg18923635	0.000312117
cg27296944	9.88419124325901e-10
cg12684822	3.69439934533311e-05
cg14384214	1.8513094632854887e-06
cg15303012	3.5677777583398296e-06
cg23704874	1.519894761692342e-05
cg00912518	2.4701825263040433e-07
cg12875548	1.496078655405242e-07
cg02304075	0.000174753
cg26145873	1.0147438445073931e-13
cg26363542	1.5594499435889198e-05
cg04942251	0.000263005
cg18195492	2.939158846304579e-07
cg04781839	0.000474662
cg03088794	2.9229020606091893e-06
cg24106790	5.546780837084597e-06
cg16657496	3.6750640352356534e-05
cg13408347	6.0960401059739766e-05
cg26241788	2.0240414181360578e-06
cg19906122	4.392581783363436e-05
cg09740450	3.5586571467405292e-09
cg05845403	0
cg26460286	2.277915467363556e-08
cg11613164	3.6380199963659265e-09
cg17613911	1.1771127342852239e-06
cg20962239	5.739106745394906e-09
cg01252741	1.5976459871724913e-06
cg11657056	7.314714827177937e-07
cg07265871	9.836851655453671e-08
cg23748965	1.5888135059816122e-06
cg01668553	0
cg16589180	4.6629367034256575e-15
cg07038565	2.8755262404533966e-07
cg01409259	0.000106169
cg26454150	1.2272486628051027e-06
cg17974424	0.00016741
cg24725337	1.0224654864998683e-06
cg22680823	2.1087616686177313e-07
cg03521252	5.094824007123577e-09
cg19290902	2.102135752135581e-07
cg01725474	1.3075692306685482e-08
cg10977115	8.032468468144316e-09
cg15723716	4.878447442679956e-07
cg23773105	9.56661033834072e-05
cg04572471	1.4793713228877792e-06
cg12657758	2.8858534451003948e-09
cg06521960	4.908982200735323e-07
cg05913399	1.0763723246043355e-11
cg01166399	4.441903353691323e-06
cg09490424	8.053697480026045e-07
cg25361651	0.000233149
cg02077237	1.2252687753289138e-10
cg21419585	0.000198856
cg03688571	6.705823596409033e-07
cg20878776	6.899458102616052e-07
cg16730484	9.687056201634903e-07
cg10308749	1.4478130250239474e-07
cg09955450	3.500912304499337e-08
cg15444358	1.3952268532180234e-05
cg08216768	4.4647821506593743e-07
cg12687886	7.717777683446947e-05
cg04679803	5.090001534158173e-05
cg25169492	3.009623661398564e-10
cg22777249	6.747490411962431e-07
cg09163646	1.4747623122701725e-08
cg26262055	0.00127483
cg04636166	2.675104446847598e-07
cg12258811	8.231075964426626e-05
cg16177776	8.685907548766636e-11
cg18237551	1.3495871087343403e-12
cg16276729	2.1810270697031342e-05
cg17873750	0.000316137
cg14047478	7.320114179587556e-06
cg15825916	2.533770193646756e-05
cg03578308	0.000172482
cg04923011	1.2000822557922675e-10
cg20411384	4.064071301712602e-11
cg15919612	4.460731987121491e-07
cg13934223	1.3923928279258035e-06
cg26223259	6.620514825250723e-08
cg08822635	1.8347545704955337e-12
cg07957037	3.1385146645690476e-05
cg24383467	2.1614314615892027e-07
cg15812322	3.134460415665785e-07
cg22725635	1.3609949611748107e-08
cg03811583	0.000190158
cg15975554	2.6769310212948483e-08
cg04138735	6.248462515179298e-07
cg05571610	1.225895598755411e-05
cg20947470	1.414011446820851e-07
cg01310365	0.000265621
cg12728170	1.6773812198112026e-06
cg08728735	1.9486211422226063e-08
cg26094312	2.923358469741899e-07
cg07033093	2.640092442440789e-07
cg21210041	0.000312935
cg00945225	0
cg01939741	0
cg01928297	5.679558345850211e-08
cg23830315	9.629333774796578e-07
cg24806126	8.268010167689077e-05
cg03986017	2.6272807818195076e-08
cg19565396	4.313931783417324e-05
cg20286756	5.382237988627026e-10
cg03616753	9.928644642021034e-05
cg14628428	0.000133171
cg17584014	4.656208296704989e-08
cg02415963	3.2918260085557094e-05
cg25109393	0
cg27240209	1.0341527034940512e-05
cg12043145	2.620475858527982e-08
cg19562526	1.9702544167610192e-05
cg15970584	3.6256550474123017e-06
cg17817094	2.8492030956783765e-10
cg13110823	1.2963531364040826e-05
cg13980844	3.2640383796911365e-06
cg27511269	1.2283767825138625e-07
cg02887114	5.040412531798211e-14
cg00818853	8.03063827214956e-06
cg26717133	1.2625527043841345e-06
cg15495372	5.419809046003365e-10
cg16278996	1.5970479272375826e-08
cg16165949	5.479710905031965e-07
cg08881769	3.512856694420918e-08
cg09505423	7.3787196529506716e-06
cg00991875	4.0055403438543635e-11
cg27275544	9.403714880718006e-05
cg21654233	3.2478459255358416e-08
cg08010531	4.2541917899541204e-07
cg12515771	2.653532205465492e-05
cg22410358	1.711579766805471e-10
cg19222054	1.2849041386431281e-08
cg04450591	1.1695590823590507e-06
cg19749188	2.4953998423171697e-08
cg11549286	2.8439968269289295e-08
cg19432791	8.285704728994148e-07
cg22505411	6.780506039971712e-07
cg17439760	2.610456772966785e-08
cg26939946	1.176692466398066e-05
cg07519598	6.343863145907847e-08
cg08778939	5.96772210537111e-08
cg10631546	1.6305135364103052e-07
cg11900509	0
cg15691879	1.3572216683854776e-09
cg02518129	1.8194599160636926e-09
cg10228390	0.000107153
cg00155454	1.105576822313381e-07
cg01575836	3.058852560133829e-08
cg16937047	4.567785074627295e-07
cg06961278	1.7906454097271762e-11
cg03117383	5.431232019681431e-09
cg16261737	2.636307882664113e-06
cg18351683	8.492135634696751e-07
cg22275864	4.707422635030767e-07
cg25932998	6.04644269142085e-06
cg26681017	7.25050954926143e-05
cg06641503	4.836408140640458e-08
cg23987897	5.379423895224278e-08
cg05246948	3.528689562770637e-10
cg11157850	1.1457768067657526e-10
cg20752233	2.174024027634669e-05
cg17675840	1.5833729882785974e-08
cg08587775	1.8947496664978303e-06
cg05537630	3.398452630420934e-10
cg18118792	6.553305252121611e-06
cg21442626	3.040900864448304e-13
cg14276027	1.7073098621533944e-06
cg09648467	5.502127753409525e-09
cg06895767	0.000290308
cg24540116	1.2672586868767155e-08
cg15122498	9.572104664457015e-09
cg13711385	3.8031511323532996e-06
cg00911794	2.532501985896829e-10
cg20750600	6.796136986508827e-10
cg03011941	2.641335705710901e-08
cg06317212	1.5391999119707123e-08
cg10602180	2.56837202039506e-06
cg23993367	1.8878614893580448e-08
cg13988359	5.340868121095355e-07
cg16785388	3.926544076549021e-07
cg03181006	5.3882698382023975e-06
cg17007339	4.3229864132854345e-12
cg16181613	0.000102147
cg21031517	4.7851682616339986e-09
cg08801025	2.7456139100046073e-06
cg22446139	2.7808714956445435e-05
cg11245369	3.859625063995509e-09
cg06069685	9.52710516322064e-06
cg11989674	1.1722669535085828e-07
cg14600312	9.339649240625025e-05
cg27060220	0.000179034
cg24912473	3.383959779057477e-13
cg13643006	1.1833351544532356e-05
cg11119275	4.886976836759871e-06
cg13058990	0.000364904
cg17218510	1.8255283951162937e-09
cg08061308	0
cg19669044	2.8600142809587226e-08
cg23731826	7.45531353096851e-07
cg12027424	5.734836388660014e-06
cg04855034	8.226784691256483e-07
cg04222725	0.00023247
cg11791812	3.0750849477900744e-07
cg21661031	8.159311941646763e-07
cg08729573	2.3110645939850016e-05
cg00147286	4.1250118398838964e-07
cg00897805	3.627728117905349e-08
cg23923371	1.549119639876473e-05
cg04767753	0.000531585
cg07929203	4.205293890890971e-09
cg21047793	0.000405847
cg24868453	0.000667026
cg01325599	2.345223912847416e-06
cg20227511	3.12882454268637e-05
cg00991578	2.3480699162803376e-06
cg18356080	6.358586538812716e-05
cg10731742	2.96126856369483e-09
cg15657925	0.000120684
cg05617886	4.270649167636975e-09
cg04292993	1.1454225537166352e-05
cg13800767	1.3845193513883913e-07
cg25432792	2.8932932494285524e-08
cg18754857	8.89648130719678e-08
cg25710809	2.384993871062946e-06
cg10316857	6.722063128350442e-09
cg21942150	5.457820785981227e-06
cg24071085	6.977230482263508e-08
cg14224102	8.83018259623114e-08
cg13995073	5.2433153795994336e-05
cg02430039	3.6381709000998796e-07
cg02351689	5.286265020620906e-05
cg11191385	2.497408935209222e-08
cg26976835	0.000543403
cg12846939	9.871598660726733e-08
cg03128832	2.4930934650058134e-08
cg10005610	1.6775022629089698e-05
cg12552289	5.1074811498130757e-05
cg10331082	9.057643524101877e-12
cg13795579	5.1859892713501665e-08
cg07124457	3.217290631685188e-07
cg12948638	4.5305108220539125e-08
cg02446997	1.6431394822546963e-06
cg11747586	2.5243893908566406e-07
cg19697642	3.957945082788683e-13
cg05932517	3.3828018830561746e-08
cg19544996	7.157022730019946e-08
cg03788215	2.7129030133465903e-09
cg02752612	2.8967576427785247e-05
cg12854232	4.690857958855599e-05
cg23367683	5.950244620467338e-06
cg18332213	3.6637359812630166e-15
cg12754495	2.47872523826409e-05
cg07536144	2.925645941065369e-07
cg26125361	8.970907114935756e-07
cg03283124	3.323506244545804e-06
cg22826803	5.524061349571063e-06
cg22480783	4.787530203420598e-05
cg23957285	2.9058247918989366e-08
cg16577670	1.6728076579486384e-07
cg04855791	9.939509767464827e-07
cg10339241	5.932639127925743e-05
cg10085333	9.021061073843928e-05
cg04589151	8.43769498715119e-15
cg01667178	6.950950925954658e-11
cg17008412	2.6897557654059767e-05
cg15823438	0.000212388
cg14841870	1.8394852308034615e-10
cg20731121	1.332543911980455e-05
cg03540793	4.983507982947444e-07
cg20430101	3.372993920724987e-06
cg13911785	1.4076891274861225e-07
cg00446046	2.9811358620568384e-06
cg07008168	1.7071099638332754e-06
cg15789385	7.660021607791556e-05
cg13626711	1.7871926661916504e-06
cg22656404	1.55875358176516e-08
cg13774342	1.1596096360921848e-07
cg08942499	4.2660966936836076e-07
cg06844455	1.695646756338931e-08
cg17559642	1.0194429538312733e-06
cg06650706	1.5181717388457194e-05
cg16234747	3.378304596723947e-05
cg16216907	3.248451048998291e-05
cg03102898	2.5694071436488386e-05
cg19540546	1.39616274652532e-07
cg25831752	9.929942423880789e-10
cg12023726	3.790006796178247e-06
cg05719818	2.4478863593913047e-06
cg03291077	1.4536779568974367e-07
cg26530341	1.298475416078304e-08
cg04098829	3.715686980321209e-08
cg26355557	2.2713674052710076e-08
cg25183989	1.872171711014836e-05
cg13714322	5.121062973678647e-08
cg05852177	3.122782663900203e-06
cg18229196	6.324479458508225e-05
cg21448423	2.6533778692550136e-05
cg21161162	1.7205795321828532e-07
cg10457731	7.209788321915767e-13
cg08219064	5.253321320952686e-06
cg09410674	1.658020737371757e-07
cg01362350	8.207123680659123e-08
cg17802231	6.671039805006274e-07
cg01971676	2.10771614286287e-05
cg07120254	7.119251232490242e-05
cg05835346	6.677368352914215e-05
cg05385188	1.432187701766452e-13
cg04567435	3.0772880709850625e-05
cg14332810	5.388040727316579e-05
cg08284521	8.967127040904188e-10
cg23335202	2.949161968635039e-06
cg18276568	5.050435165632194e-07
cg24433189	1.8994963714935587e-05
cg01532582	2.536062656399718e-05
cg11870591	1.2989578301869642e-09
cg23632900	3.1256911503518836e-09
cg25526039	2.907498997117841e-08
cg18202502	2.785877084576782e-10
cg05056825	2.4221957772851965e-11
cg21493516	2.071100950995497e-05
cg08389484	1.3083337990771327e-07
cg20196230	1.342041955343376e-08
cg12433592	3.7990680823440925e-07
cg16619745	4.1149673602580705e-05
cg20735563	1.8330893146734084e-06
cg02610343	4.852165239599415e-07
cg05969218	5.0952438601648e-08
cg25208142	2.0316173541257143e-06
cg09343957	2.2050473524881653e-07
cg11299602	2.9098376597147535e-08
cg04399643	1.819568096195212e-08
cg15567297	4.810611486938399e-08
cg16099404	1.0249259219108353e-09
cg07377358	2.7598525131899976e-08
cg00182893	4.438330271849811e-05
cg13499923	2.3336967226228467e-05
cg11382878	4.195517459004705e-07
cg24678502	3.5115880075764494e-05
cg12445378	2.5543523635152e-06
cg15540504	3.6495003685743654e-09
cg03515879	1.5867053826390531e-07
cg21702731	4.2991978488338134e-07
cg23279117	1.1470949201619618e-07
cg05537706	1.2027266039771334e-06
cg07606551	6.659761073546377e-05
cg14552404	0.000194008
cg17975976	2.7138806927284875e-06
cg15175589	3.3306690738754696e-16
cg11994771	7.175571692386029e-09
cg14593068	1.8275987623272982e-07
cg01884989	3.0764740754918307e-09
cg18602667	3.519263567897113e-06
cg02611934	0.00123305
cg18596369	2.5915658818598253e-05
cg25673478	4.449705370834778e-08
cg00380247	1.972747972067701e-05
cg24198209	7.034597715449564e-08
cg21824460	1.0123158464825366e-06
cg08392619	1.7035032418011298e-07
cg26662350	8.289007258355241e-10
cg17082938	0.00133321
cg11472129	9.714774928049064e-05
cg08358487	0.00401202
cg12244961	1.2060850010930935e-06
cg24485437	0.00025673
cg06237436	4.7329703839249504e-05
cg20270835	3.051499608552888e-09
cg15852320	3.060282118283464e-05
cg10808367	1.4921022417624386e-08
cg19995856	2.3985801360981718e-05
cg26805882	4.194568341775451e-06
cg04639747	6.489068355874927e-06
cg12177072	1.6227919463762674e-07
cg20514239	4.144748443901669e-06
cg24364640	7.379652444683416e-13
cg05607423	1.787430354838193e-07
cg12922266	7.148110547916531e-09
cg16333300	9.155236516678045e-07
cg16934986	6.41817082819296e-05
cg14112935	4.317376639495496e-05
cg01691303	2.8327846512965493e-08
cg16000182	3.962631946463624e-06
cg14135027	3.7338048473167795e-05
cg25899923	0.000113164
cg02337355	1.553533141762653e-05
cg03908932	6.52374183118809e-07
cg22402973	6.479624774513582e-07
cg14232650	4.6358645700017576e-08
cg02850715	1.2649022872901483e-05
cg07236532	2.3932247766866865e-05
cg19122030	2.9398891543408467e-08
cg05774900	1.0667745464765233e-08
cg24462980	1.1606784765527678e-06
cg21835089	1.96209628544608e-08
cg19082970	1.230588448919434e-07
cg07450514	6.067451504143673e-05
cg25351437	7.698174642190025e-08
cg16259171	1.0866744093451786e-07
cg16897193	0
cg06460174	1.6609119302124498e-08
cg11744524	9.734849859555084e-08
cg06835557	0.000239373
cg09819141	5.916015899387617e-09
cg05454731	2.9561908476694043e-12
cg04525673	1.0899571845079947e-07
cg14336526	2.3109279496447144e-05
cg19234412	5.017085247249753e-08
cg15937977	1.7146738584550292e-08
cg11735089	2.6460833524311056e-10
cg20418125	4.755516695764683e-06
cg07015412	6.086929738025049e-09
cg18617686	1.7777657579376438e-07
cg09726866	6.815426001338665e-11
cg04476764	3.281794194176513e-07
cg16730294	3.6443633041338686e-06
cg23132538	2.757577688417001e-08
cg22063844	2.1907931024855998e-10
cg02363937	7.924854913410329e-06
cg02046017	4.240273199229705e-08
cg24433095	6.547643851495533e-05
cg11860896	2.1487060020142223e-08
cg24151001	7.609635641614432e-07
cg22805756	0.00102347
cg10928038	0
cg26422861	8.946480695226633e-05
cg12746908	1.1027979307520752e-08
cg26181580	3.750330036877969e-05
cg03585246	5.856078954524779e-05
cg10514711	1.4816153601659998e-05
cg16087098	5.1132084233351804e-08
cg13627479	2.1306767461481968e-10
cg01576146	1.7138329944099695e-07
cg12322015	0
cg03479034	1.4139183157624302e-09
cg12663645	0.000235799
cg24341513	1.6456338514103663e-09
cg00036656	6.911172277024313e-06
cg10941635	2.051589132578968e-06
cg00950384	8.71717079279355e-05
cg21962562	3.065381346145646e-05
cg14723200	5.499037203371415e-08
cg14133275	6.403162920998184e-06
cg02793774	2.2036755814691666e-05
cg18525301	4.769179495767162e-10
cg01896708	2.3129274719368986e-05
cg06684142	2.8209859836980655e-07
cg12507788	1.553367995899002e-06
cg21625858	0.000135617
cg11025911	0.000359729
cg26713159	2.5497914890593165e-09
cg13154426	0.000331046
cg04041616	7.50538409199919e-10
cg24557048	6.596508598244455e-07
cg22698986	2.7582148853788624e-07
cg00085370	0.00166156
cg27055481	1.8774762932438627e-05
cg16218340	0.000515564
cg17537347	4.161233620247895e-05
cg01997290	1.346332779705861e-06
cg17358782	9.56315141187325e-07
cg16193557	1.0975539301960602e-05
cg03696321	7.774985515407451e-07
cg19184420	0.000273153
cg12377113	5.911417273463115e-07
cg24934471	0.000691304
cg09366063	2.5729208186220376e-07
cg17446199	0.000111338
cg13380115	0.000863976
cg05602554	1.949567795866969e-06
cg14967804	1.77010777224762e-06
cg05806487	8.861438473339867e-06
cg23250019	0.000240157
cg21509100	8.021061104201976e-08
cg08344943	3.2710500974530987e-12
cg11565204	2.4163001588473065e-07
cg07930825	4.1365584479979844e-07
cg22431900	0.000148018
cg00907505	1.7383317008068389e-10
cg05454501	4.89646937884558e-07
cg12106181	8.267506013126535e-09
cg03959634	3.2981095965389784e-08
cg21928892	3.436150031177476e-09
cg08881785	3.217321664639172e-08
cg06218344	3.963496197911809e-14
cg10236631	0.000125395
cg12231227	2.335196184755084e-06
cg06653451	0.000513221
cg24785663	4.611176995794608e-10
cg23234409	2.319402425676742e-08
cg18009704	2.9660351952287556e-10
cg26218242	0.000131577
cg01813276	1.6448831186011148e-10
cg02704963	9.136375778151518e-08
cg20073272	7.299322257736662e-09
cg18301598	1.944342797877141e-09
cg00525025	3.1260040755931584e-07
cg18329864	7.998049911361882e-06
cg07307818	7.798870071962227e-08
cg00798308	6.5563501464582785e-06
cg08481734	1.0750887588506508e-05
cg16026943	2.1826184488205058e-05
cg00015193	1.089649162899775e-06
cg06743153	1.6789517864879144e-07
cg09305507	1.752331613147362e-11
cg07894663	1.704287821979733e-10
cg12695707	0.000102867
cg16591806	4.995931352169691e-06
cg00035583	1.6866874563703504e-10
cg20030274	3.90922456849907e-07
cg11977158	0.000132352
cg24176460	2.040242399914405e-06
cg21760040	3.251547288307677e-06
cg26066560	0.000232592
cg02232377	2.4649490226735793e-09
cg13422047	3.940692216986008e-11
cg02677189	4.828491051434014e-09
cg25070340	1.0185312820931713e-06
cg26569295	4.4224471745790694e-06
cg25033435	1.3498742346129688e-08
cg06054708	6.503147509384632e-08
cg10100811	5.380729729664857e-05
cg23256822	0.000143868
cg06710785	5.762359395200534e-07
cg13593192	9.974231117260146e-06
cg18045815	6.556611577002158e-06
cg25080497	2.4539611720442167e-06
cg16031339	0.00069829
cg02984314	7.956797443142705e-10
cg24894377	3.036381861953874e-05
cg09628978	5.178805384531415e-09
cg09153462	0.000115792
cg11547871	1.5268462249862225e-05
cg26639865	2.7878590880270337e-08
cg25185454	2.278684331913361e-05
cg00147160	2.578313366419227e-05
cg12856433	2.487919166160868e-05
cg21995320	3.5691339450583115e-07
cg15908975	0.000493745
cg10903281	2.1358054781428493e-06
cg13999458	7.711034522017712e-08
cg07500325	1.4041781284390709e-06
cg21892973	0.000195
cg00462416	3.409771196505318e-07
cg05926955	2.3036017537947373e-12
cg16394952	7.145792091378667e-08
cg06098693	0.000678949
cg05547777	0.00040182
cg15257568	0.00020741
cg27119936	0.000165662
cg24161779	8.759429467919411e-05
cg01785046	2.784423008828085e-07
cg17398312	1.1974384594992671e-08
cg04222742	2.2960673862204573e-07
cg05419625	8.55237087893368e-06
cg00743412	0.000130625
cg01934258	3.408060322840356e-07
cg06199676	5.831941073397573e-07
cg23828146	1.2693945894426406e-10
cg12103897	4.795235575283385e-08
cg15297611	4.907239832263599e-07
cg27654083	2.9642552379360865e-07
cg06843866	1.5503968046060024e-06
cg00712036	5.629037902465939e-08
cg17299007	0.000555141
cg20190772	9.881206963768818e-12
cg07524540	0.00295561
cg16528810	3.503977263896729e-08
cg19434646	1.5995602489216054e-06
cg20475085	7.005433127660332e-05
cg14478663	1.4028536178711803e-05
cg24527682	8.043346602315538e-06
cg12104688	0.00011936
cg18331412	1.2023058255650199e-06
cg16701917	1.558243312160812e-09
cg13544643	7.684896148107967e-06
cg19089617	3.3795188869589765e-13
cg03128163	1.9877782075905515e-07
cg18817678	0.000422431
cg21635588	0.000574893
cg11787218	5.820384059052053e-06
cg08480084	8.20576606663792e-09
cg18021467	2.5712765250318625e-13
cg20554948	4.288656874074093e-09
cg07304080	6.799974960891575e-08
cg12909580	8.386212779765145e-08
cg20227056	7.398678447678719e-09
cg15124926	5.793809876308842e-12
cg25314989	1.6429096278969268e-06
cg26719062	1.609600618923679e-05
cg26008518	1.6559376092573075e-09
cg12448298	1.5956602705813339e-09
cg14900962	3.364207401546082e-07
cg01827070	5.660303893484375e-06
cg18451588	5.756871385043105e-06
cg21533717	2.8805882756888224e-07
cg05069104	2.7831741383765873e-06
cg16666529	2.771829168346507e-05
cg19589277	9.460522176762964e-08
cg14630408	6.099695089134549e-06
cg13538089	1.2193928852211045e-06
cg22886139	0.000378683
cg06148581	5.736213592899553e-06
cg15834297	8.990088802618423e-06
cg16027614	9.182078741565292e-06
cg08826625	5.318927790431971e-07
cg09581673	1.0020438848457047e-05
cg01536512	4.177363120305699e-06
cg20514792	6.009094978276508e-07
cg15350643	1.0214778434214367e-07
cg18648917	1.4285030824900957e-08
cg21025153	2.7442810024425057e-08
cg12943692	1.0055482002613303e-08
cg18363752	9.891884905632864e-07
cg25821781	1.5695896804501785e-09
cg08649048	3.01638575472829e-06
cg13240744	9.123601873994858e-11
cg19030737	4.939344795507061e-06
cg10945510	3.773690249175843e-09
cg25861792	2.529305624965339e-05
cg13930892	1.2214603133720026e-05
cg03415603	2.044688636004821e-05
cg15254385	0
cg10185835	1.2567094598292528e-07
cg22145283	1.788287505855024e-07
cg20101324	6.279769138584079e-06
cg19478962	5.546874776496402e-06
cg07903237	7.595191142684143e-08
cg07108579	3.667180134392378e-05
cg00541718	0.000380513
cg03071146	0.000634083
cg03606843	1.964923701525123e-08
cg10522358	4.192474590825057e-07
cg26551092	3.702991469012318e-07
cg03901462	2.4664925657447156e-10
cg10390204	2.7652180545345573e-10
cg19719930	7.442511764466087e-05
cg16435316	6.365932267993202e-07
cg00759528	9.866338446240519e-08
cg11932249	2.3121778935930593e-09
cg03494487	2.184641911817664e-08
cg12188197	1.4803501646731831e-08
cg05215292	7.98900726683982e-08
cg02264229	2.4462068282105065e-07
cg23390595	4.722074380403285e-07
cg07320380	4.931051911238882e-08
cg22586564	8.206022615642183e-06
cg20335213	4.268134015106284e-07
cg02286589	4.197786540593995e-07
cg04555139	0.00139841
cg19736047	1.7781363533808658e-06
cg16813665	0.000241344
cg26649688	2.5210040988099536e-06
cg07203494	2.571666248840643e-07
cg08024174	4.918168983181204e-09
cg10016695	1.4820385518810042e-07
cg02739850	3.949593319307887e-05
cg14465021	1.2081446953970953e-12
cg24058348	6.002087715728521e-12
cg03993109	0
cg05756724	2.3439174502426496e-06
cg20298304	3.012939043811613e-07
cg21469438	3.411788029872298e-08
cg16911115	6.660292817262103e-08
cg24921901	7.621993051154519e-07
cg24430034	0
cg17536071	9.546195200993424e-08
cg06256511	5.412115981151544e-06
cg23280259	1.5861718627441235e-07
cg14090587	6.258160767380616e-09
cg02987026	6.383527040298986e-11
cg06163917	4.3358191481601693e-08
cg00790756	1.4972883866759545e-05
cg08631134	9.466927142209869e-08
cg03479655	4.754085760616533e-07
cg22354014	2.7839210602342845e-06
cg22409342	4.808248912613333e-05
cg21520607	8.003550044932695e-10
cg00783137	1.5410386966507872e-08
cg12854611	2.001954201191758e-06
cg23515420	3.7776971979486262e-06
cg15917060	9.992007221626409e-16
cg25735482	3.0035171834419394e-05
cg08328067	2.72181420957196e-07
cg03478630	6.126938667527781e-08
cg26483941	4.0227430799455455e-05
cg06672539	2.3325039044674867e-07
cg01878721	1.0453896126527695e-07
cg04596182	1.3407831289669048e-08
cg25607643	0.000246966
cg07161888	3.506542080811137e-06
cg01566232	4.1966430330830917e-13
cg19588649	9.399386546871114e-08
cg08224208	1.9000415640846313e-07
cg06972641	6.943918773427704e-06
cg17268574	3.559241790185297e-11
cg17138798	3.720535750439957e-05
cg23891360	1.6545174581494848e-06
cg06254824	3.490795368321642e-07
cg25773730	1.315849651462031e-10
cg03417466	3.7527425611472154e-10
cg14992656	3.4910203616789204e-09
cg06225476	1.776965241617745e-09
cg20240186	3.190039115752441e-06
cg11681357	1.792791508559155e-05
cg14108224	0.000222079
cg09276733	0.000154634
cg24396154	4.843675557308913e-07
cg21522405	1.2516556679997848e-08
cg02683873	3.6041205165759926e-05
cg17643025	5.905923716964523e-06
cg18098294	3.1486789087153966e-07
cg07191121	1.8760538772255586e-05
cg11306934	5.817421320442051e-06
cg01537369	2.0882250806320002e-07
cg18926212	0
cg17264941	5.128909301710394e-07
cg14481875	5.369940925259442e-08
cg01891736	6.071966062171086e-07
cg24990020	7.072357504078752e-07
cg20909615	2.9747726504325556e-10
cg13804141	1.987682241022526e-10
cg23161691	9.846047865913476e-09
cg12187687	1.4040799967141027e-08
cg04410959	0.000154203
cg00592253	2.5008706217022336e-10
cg17667319	7.827956058192864e-05
cg11177152	2.980862956469821e-08
cg19137676	1.1226984181211819e-06
cg00625864	9.467252603534426e-06
cg08283682	0
cg24954021	4.163393049538833e-06
cg15540138	1.240861506868196e-05
cg03771513	5.506134032939869e-06
cg24911588	1.1978451563976478e-08
cg05801153	2.289363748242401e-06
cg26619262	7.307547030599437e-06
cg09847295	6.220075343676967e-09
cg20254120	9.724505090069613e-09
cg13173739	2.336663358359914e-07
cg22159528	1.5722997321554466e-05
cg13853213	3.1514790777009694e-12
cg26540441	8.359209879849061e-09
cg13011311	1.8854377170640646e-08
cg07508980	3.4560196345845284e-06
cg02301128	1.8445030850466893e-06
cg15239627	1.3766765505351941e-14
cg09555144	2.533014553662838e-08
cg15442037	2.7635474453280295e-07
cg16886936	2.394978659836511e-10
cg21224669	4.704847622605257e-11
cg23324765	4.1422248645561766e-06
cg00240799	6.274285222485076e-07
cg27641771	4.847344747815896e-11
cg26008056	2.270235278623023e-05
cg00955362	2.112604557957809e-08
cg14145892	1.8615475827488126e-10
cg00812236	1.9034984699572988e-10
cg10367962	2.6247381449073792e-05
cg11696840	1.11284707637882e-06
cg03457781	2.415520305998342e-07
cg01697902	0.000108409
cg03730875	0.000174413
cg01139235	5.049848297411508e-06
cg16748847	6.210735907630216e-05
cg01112035	0.000179591
cg08665542	9.266602707391769e-09
cg19628390	4.742495174347994e-09
cg15726857	1.7191746067402036e-05
cg23901857	5.561931359920891e-09
cg14221345	3.0547131613989364e-05
cg27635253	3.182033277693286e-05
cg12477586	1.2733044288060213e-05
cg10142837	9.252114629987318e-08
cg26658626	9.782996500184993e-05
cg04431025	9.314283948569368e-07
cg05077417	1.0166312236492558e-12
cg17218814	1.138400484990143e-11
cg15864134	1.5757894014090112e-06
cg13372743	2.5152578908560486e-09
cg21118780	1.294457483624889e-05
cg05119709	9.759459906888424e-11
cg14966288	4.6992240076981773e-07
cg05365685	9.412765654137623e-06
cg14598105	2.496347316638392e-07
cg16508098	6.038144428899272e-10
cg19348272	1.6994822948923627e-06
cg05189835	4.332071945611915e-08
cg02018681	8.836516604660005e-06
cg21946241	4.30368805037773e-08
cg13462302	4.3632828121698e-06
cg10188991	8.079916024694711e-06
cg11957848	6.090124249347184e-08
cg13114095	1.5051371726748641e-06
cg15595495	6.771567937380318e-06
cg24872425	4.503514662956842e-05
cg23168977	1.0511949312563829e-05
cg03184366	9.310437426579554e-07
cg23066159	0.000135358
cg05046377	5.09542330551227e-09
cg00728125	1.4206572584996024e-08
cg14906868	0.00072072
cg01284406	4.786260178191171e-06
cg26063874	8.043065758855938e-06
cg22401352	7.267689783319042e-10
cg24469923	9.08793217346826e-08
cg11861491	0.000933545
cg08438288	3.502979960834374e-05
cg26085533	3.0191397090151284e-06
cg05702364	0.000124926
cg14167761	1.145251584344642e-06
cg21055528	1.2553169121187757e-05
cg09556902	9.234586462181227e-08
cg14413688	2.6660446996729092e-06
cg02017926	4.440892098500626e-16
cg16943185	5.959477356043408e-09
cg06413351	8.973946343804329e-07
cg24847427	2.6328245517071025e-07
cg20137425	2.7626369081268365e-08
cg04641754	2.5692855620818023e-09
cg10722410	7.86520463291751e-06
cg13280882	6.670064393821118e-05
cg18944653	1.1234662816717034e-05
cg25582051	2.245819001656102e-05
cg01494075	7.1021797828363376e-06
cg00632914	1.1018753607650034e-05
cg04668244	0.000207174
cg01076051	1.3645376234938666e-05
cg02619087	0.000110766
cg01415346	3.0718551036201802e-09
cg02116131	0.000553214
cg23996881	3.092237637847273e-05
cg01584183	1.0982326159592048e-12
cg00362381	8.077596991284963e-08
cg24102792	2.5767071687443632e-06
cg03886522	1.2510770197593502e-11
cg13699994	8.641529301578466e-06
cg05916803	1.1271152323133471e-05
cg05323385	0.000364498
cg20486668	6.073719638344244e-09
cg15142878	1.8717694061365364e-10
cg09415624	4.6112958185240416e-07
cg11077835	7.230502602206812e-07
cg03699103	1.793352597645459e-06
cg04810284	1.7260879619951375e-05
cg26092192	2.6867397195928788e-14
cg10805615	2.966993317699007e-11
cg25274176	2.3447468966431018e-08
cg21765818	2.5602089098741843e-06
cg15789107	6.981772593395164e-08
cg20983625	5.156086513302682e-08
cg06646588	1.7744880726033863e-05
cg27474322	1.794120407794253e-11
cg10299383	3.741786458455465e-08
cg03725686	4.766872486750007e-05
cg27357299	0.000403335
cg00618291	6.148970017605393e-07
cg10815203	1.4563661387967386e-10
cg04904323	4.884981308350689e-14
cg04674266	4.1270060935350017e-07
cg14117793	1.429772972461052e-06
cg25349610	7.976360992589804e-06
cg22708519	0.00191627
cg07538206	3.538501313959941e-06
cg06456531	2.3191592046778453e-06
cg19975025	1.867704361058209e-06
cg21617583	8.302806782767291e-06
cg01407107	1.610054009226758e-06
cg08371556	1.0023870622433151e-11
cg26182780	3.8171920302421114e-07
cg15030951	1.0831099350738782e-09
cg05405550	4.113553497830935e-09
cg19755815	5.2109866421901074e-09
cg06265020	4.561760148513727e-07
cg27607843	7.600575724353575e-11
cg04656576	4.029521161186267e-11
cg24134472	1.8062837892074413e-08
cg26996667	6.570227538005291e-05
cg25368989	2.8731560386408006e-07
cg23628182	1.0874273111083355e-05
cg25634234	2.3672707522015557e-06
cg20273531	1.746884135556126e-05
cg20418172	4.112757628016439e-06
cg12155036	2.352505478975253e-06
cg20687875	0.000329639
cg17049934	0.00120461
cg18723442	3.827352775265247e-06
cg23325335	4.177325152454614e-12
cg05756446	5.282323467525885e-10
cg20455001	4.592731982500098e-07
cg03352600	2.140599808519994e-09
cg04733537	4.043166613731941e-07
cg08765317	3.953131057909953e-05
cg14050233	0.000374338
cg08340716	6.72081220454146e-07
cg00731003	5.056207111886479e-07
cg11293190	7.865043871735367e-08
cg22957813	9.023652935979953e-10
cg10796305	5.250588852589999e-11
cg26322185	6.610290093078675e-11
cg11232289	8.261512585150399e-10
cg11014468	1.8097513151626998e-05
cg17167832	1.48508148023474e-06
cg11957516	1.0766795655037242e-07
cg21141571	3.528193071034025e-09
cg14123873	1.0402355765659621e-07
cg21388877	3.722804187145101e-08
cg02321845	4.218847493575595e-14
cg01709766	8.294652187323948e-09
cg02738187	1.5898368066480373e-06
cg24831862	1.124766946247746e-12
cg14253517	2.2943424937693635e-11
cg03751046	3.913847760184108e-05
cg07840318	2.4918206539048526e-05
cg08642613	8.691735298160808e-08
cg07097722	1.122291148902832e-11
cg12128687	3.5047568806012563e-06
cg06216309	1.1420277985618732e-05
cg22734717	5.640308220478119e-10
cg20382810	2.2701829550220154e-05
cg11249796	2.4918731149514706e-05
cg08790870	2.0410999657105577e-07
cg22455963	0
cg17038216	1.0145209405565403e-05
cg06966113	1.9659142589389944e-06
cg19275261	3.0299716875625826e-05
cg14534180	1.664524818756341e-05
cg25925441	2.237434323260068e-06
cg12218690	1.5296893041139015e-07
cg14289641	4.132810829116096e-07
cg05212098	2.7703317417859807e-10
cg15880016	2.1847069556768517e-06
cg06676978	7.625053921600511e-10
cg18618230	2.3297030417812614e-05
cg07796659	8.837543952200377e-08
cg23990529	1.0827752663367107e-06
cg16484020	2.0421339286258444e-08
cg06862165	0.000287603
cg19152951	9.570150316662307e-08
cg17859623	2.2188645365517345e-09
cg02571201	2.6180890788651823e-10
cg07340708	2.41765362174462e-08
cg25298788	1.6295393380216794e-06
cg11161837	2.8962839695445552e-05
cg12972841	5.577421344771238e-07
cg07826936	2.8918968250080113e-06
cg16501469	1.684778993316094e-06
cg06709033	1.0551603368824658e-08
cg08657182	3.6479489429197542e-09
cg06099276	7.878253605042573e-12
cg20387122	3.5136573262040116e-07
cg08028974	1.5720313939482367e-11
cg20453862	2.6420149401573667e-09
cg23666299	4.404610862707159e-07
cg21043727	0
cg25282951	1.3145040611561853e-13
cg14824382	1.1752460116198904e-09
cg18584272	1.68519196086514e-06
cg08866151	4.192704416983162e-08
cg20800807	2.9480745720178447e-06
cg13088514	2.3385947829024367e-05
cg19104068	0
cg17312546	8.213700830594917e-10
cg19696012	5.132338998237174e-12
cg15305094	3.254745296610295e-07
cg21408061	3.82308062985004e-09
cg13452994	0.0001623
cg19268453	5.190209547145663e-06
cg04895001	4.63595840272113e-07
cg16227392	0.00215075
cg10384698	2.5195179276238377e-11
cg07737873	1.965094753586527e-14
cg13254082	5.84099160150231e-08
cg23441248	5.502773395837934e-07
cg07759223	0.000512492
cg14586993	7.412366929582248e-06
cg04206133	4.372457618195824e-09
cg24797276	1.4434152761921837e-09
cg25540142	3.4742968413326025e-07
cg05240411	9.79953379998122e-07
cg07010222	5.057327284729851e-07
cg07872868	1.5682295480656805e-05
cg00943384	3.053343196901537e-05
cg25345746	1.8460297734890219e-09
cg14675214	2.2605695093602662e-11
cg10368935	6.279964326338927e-10
cg00026401	0.000731286
cg06442378	0.000178323
cg21885995	0.000102255
cg23230225	0.001998
cg21489565	3.6608878151156432e-09
cg15275308	8.800977613354632e-09
cg23692056	8.690944938494205e-06
cg27312961	2.379058106072307e-08
cg06815865	3.547817595261904e-09
cg21703764	1.3071675500797575e-05
cg14246142	1.4310099771819296e-08
cg27623406	0.00124533
cg23407151	4.669535500489985e-07
cg00464392	0.000285277
cg19180156	3.1753938630751932e-06
cg14624145	1.947279399949764e-07
cg06577638	3.3183571058970074e-05
cg20450336	6.120484329352749e-07
cg25037394	9.819983670666943e-08
cg07076358	1.3944849587277375e-06
cg16638237	1.6223050458563648e-08
cg07611082	1.5755857529775597e-07
cg02348347	4.210109644131599e-06
cg04561120	1.0125525763404752e-06
cg14236900	1.5926278278399764e-06
cg09199225	8.263545403508488e-11
cg00369333	7.629980636192357e-07
cg01355405	2.9334711327044793e-05
cg11468717	7.84115491081483e-06
cg24640609	9.64640491152302e-07
cg12986379	4.376139206563323e-07
cg06173919	3.689372141124636e-10
cg13752708	9.912337617379308e-11
cg19306866	5.9282345773459255e-06
cg10463735	4.9823409398186413e-08
cg07245356	1.7266270284310714e-05
cg14078157	4.381686102838955e-08
cg01612766	3.8933007534547315e-06
cg14696311	5.116021630779954e-07
cg14573759	1.854973393888848e-06
cg25361961	1.3517753460035031e-05
cg01370179	3.0560949989544284e-06
cg21614855	1.6848609230013523e-07
cg08719608	6.347566916531378e-11
cg03502767	8.316727270196722e-07
cg08832695	5.726012058104857e-05
cg06578716	5.412998217435572e-07
cg23516621	1.2030914775529311e-06
cg24870568	4.971325784364211e-07
cg01513516	2.242250494666198e-05
cg08294355	2.1394140903296943e-09
cg14642202	1.8385847492252694e-06
cg00861772	0.000198501
cg17984638	4.424954846982132e-10
cg05790197	1.849864127911882e-05
cg04900775	4.2833963476152093e-07
cg13759811	1.5680554155239612e-05
cg24035953	3.383107622900727e-05
cg00030918	9.362015462865969e-08
cg06332941	4.493415698192393e-06
cg00819317	1.0670968876302922e-06
cg12128614	5.0051737825462794e-06
cg09977452	1.2647075620098036e-07
cg00394901	2.8664182138982142e-11
cg17696194	8.644694685311372e-06
cg27418334	8.946862950498513e-08
cg08153016	8.086763088055449e-07
cg26768142	2.4255777848480875e-06
cg00121551	1.5700598981815972e-05
cg21034289	1.3009810562181201e-08
cg05916938	0.00118446
cg14990615	5.773374286421884e-06
cg02792822	3.894762430067811e-05
cg07839376	2.361730241928761e-06
cg19136528	5.079381198980215e-07
cg00108181	9.521039168070011e-06
cg10355472	2.325479064868574e-08
cg00495811	3.1107498799087807e-09
cg08763452	1.261067564817253e-07
cg03214468	2.0976921433768503e-05
cg09449346	2.963272940137429e-06
cg20445015	1.318282457418718e-06
cg12828654	0.00110997
cg11033909	3.2443325803654943e-10
cg01055103	1.8474785836719576e-06
cg25607876	0.000440817
cg14738007	2.785333075294716e-10
cg02799905	3.9781467009447624e-10
cg12645876	3.635273448931997e-08
cg23478014	1.0685511923846924e-05
cg04505193	3.0491834879242674e-07
cg03213222	0.000121144
cg11359466	0.000327047
cg07828612	9.238743961792473e-05
cg15607367	2.178639343375366e-07
cg17442477	8.729355656988957e-06
cg18921156	6.07760897164411e-08
cg16363417	5.538454202480558e-06
cg06442859	4.85715567255518e-06
cg27550998	6.910297212225913e-06
cg03148581	7.516556388420526e-08
cg26612727	0.000165584
cg26534993	1.831663493323532e-06
cg24655701	1.3593032212044776e-06
cg07236700	3.3450234804277557e-09
cg02918680	3.8634705323836727e-08
cg00579302	4.6549735432943606e-07
cg19409173	0.00015849
cg13480674	2.783697219399528e-07
cg12422515	1.4940466696145016e-05
cg22661913	5.312395301437789e-08
cg17651628	2.2362301055345313e-07
cg11280790	2.9016622660194e-07
cg22022957	8.843507037781251e-10
cg04730456	4.4395487286408297e-10
cg20325814	5.6376918642020435e-05
cg10587218	0
cg15660077	1.0651015203144709e-07
cg04971064	1.4941931201217784e-05
cg09890400	8.280882985656213e-06
cg08653866	7.101912813389788e-08
cg25680645	5.0293533924272715e-05
cg00309313	2.0955912116704667e-08
cg21452511	2.126376613043046e-05
cg03070228	1.2545242522032929e-05
cg00547077	4.589114420694429e-07
cg08320031	3.133203657634809e-07
cg00646073	2.379969943344662e-08
cg05029454	1.1367179053589638e-07
cg04163533	1.0597807597489961e-05
cg27592062	1.7832616494573017e-09
cg13476078	1.713219632826224e-08
cg04841825	1.766231571997956e-06
cg01280850	7.06946648243445e-06
cg01612449	1.2120903170043107e-09
cg08020762	1.509903313490213e-13
cg21583351	3.2136849847930193e-09
cg10463427	3.768001570758628e-07
cg03696944	1.150454133291845e-06
cg06094386	1.0551339413300553e-07
cg04002121	7.023375556469702e-06
cg25927218	1.5752486037801106e-07
cg19610406	3.076552649527997e-06
cg11721450	3.0012201834850316e-08
cg14261271	2.397215338456604e-07
cg19996420	2.529168995346609e-07
cg02228046	1.2093735024532037e-07
cg13437439	2.4640948170784327e-09
cg13661109	3.1738122130420265e-09
cg16016217	3.229721949882247e-07
cg07264708	7.299951457762077e-07
cg26670713	1.1234096378709424e-06
cg06312696	1.7801315329579737e-06
cg01955946	8.0940248725625e-08
cg19518973	9.920391175199939e-10
cg03252775	3.2071012512346897e-12
cg05977776	6.716031606401884e-07
cg26038315	3.6133449271336104e-05
cg25145728	3.5213210125562e-10
cg19433225	8.551476147711234e-05
cg13706611	1.711636755663548e-07
cg05219035	9.297210779024567e-10
cg05566945	8.046328048294527e-10
cg02105152	1.1515439712894704e-09
cg27572740	1.2485317557597853e-08
cg14472052	1.9465724843126253e-07
cg26434275	0.000174107
cg19717061	4.99246554874766e-07
cg17644137	1.7236212457305555e-12
cg09550341	2.6317248380536284e-10
cg08380478	0.000351124
cg01578265	0.000105939
cg01720935	3.206919796383545e-08
cg19282987	3.2768247815173623e-07
cg27626190	1.361181625436636e-05
cg22264898	1.1196740312691134e-08
cg02911284	7.400135241475425e-06
cg23922560	5.849333128971068e-08
cg26325163	6.497068749666823e-08
cg20489179	7.587633965577822e-09
cg11000311	0.00254964
cg00296578	2.449084268718593e-10
cg15969804	0.00015082
cg09968582	2.2081766979376027e-06
cg07058706	4.7728834307037e-07
cg18918116	3.2993863197106066e-10
cg07852628	2.8364288362503487e-08
cg04430911	3.180826209492338e-05
cg21292768	1.971534269173958e-09
cg10179694	4.357973537594262e-09
cg06288684	5.20402609893722e-11
cg04100733	1.2558958539798937e-07
cg05819296	3.733716217313443e-07
cg16144345	3.3607494547283068e-06
cg09694923	7.06762174340625e-08
cg02534850	9.298970737869894e-08
cg05976840	5.939190896531166e-06
cg14249174	4.850493890651286e-05
cg06439603	1.3838121348141996e-05
cg26741638	5.303799575195889e-06
cg26005329	4.916319573666783e-10
cg09535795	8.203345848722954e-06
cg02329183	1.6756360965430872e-08
cg11209454	0.00292208
cg08679730	1.182789840403764e-06
cg05724696	9.300519466792778e-07
cg04372120	0.00032198
cg20692311	2.5102919742892027e-11
cg15861482	3.4207128506436035e-06
cg18204964	1.4875218799170753e-05
cg18819460	0.000190718
cg13091133	0.000351607
cg03441945	2.980827795706631e-08
cg04271938	2.13946844684898e-07
cg09627520	1.2978415682263211e-05
cg26264999	3.4659088520294645e-06
cg06786050	2.5502240400543386e-06
cg02529903	3.854488278443036e-06
cg11410694	1.394133830601163e-07
cg01057970	1.1940393118692327e-10
cg16452467	6.11296146530993e-05
cg01516792	1.2304046670408297e-11
cg21021722	4.26451018942231e-09
cg23134334	1.044873161548665e-05
cg00348467	3.818168003988376e-12
cg13088902	1.4488553498059886e-06
cg03627980	1.8074472996065793e-07
cg11532216	1.8236940990679074e-07
cg21209030	4.336616251099379e-06
cg05330509	1.3775081075806384e-09
cg16660312	2.3392347271555813e-05
cg23980340	1.1281492462433818e-06
cg07780517	0.00133373
cg09069435	7.895972764515591e-11
cg01335597	6.0285110237146e-14
cg09213704	2.3097002088690033e-10
cg11259289	0.000203408
cg22979163	1.141656771452837e-06
cg01878805	5.8341825814878234e-09
cg06198149	1.0449827331449058e-05
cg15237949	4.614604617059204e-05
cg23539229	2.6286489368532173e-06
cg26400597	2.446125524357967e-10
cg13072500	2.737417736931036e-09
cg12990403	2.4918027308196145e-08
cg09315367	5.302760001102413e-07
cg20801341	1.5710180600869705e-08
cg09577804	2.173833335561426e-10
cg08791322	6.571329069782195e-08
cg27546840	0.00033732
cg14937835	2.7204318797657834e-09
cg21182457	0.000195194
cg27384088	4.6598936187969286e-05
cg05741225	9.769962616701378e-14
cg08399481	4.791675944915141e-10
cg26843848	1.7497787874187765e-07
cg04707531	0
cg10067855	5.232704462287963e-06
cg10459717	8.55093073015567e-08
cg24228489	1.1682876888130522e-12
cg04988918	1.6595373819594528e-07
cg18301613	9.23192522428451e-10
cg15927816	1.1784704531114798e-06
cg14914706	4.443593271119539e-10
cg13248004	8.453422229992569e-07
cg16108230	8.235326324212977e-07
cg02411937	4.62355348340715e-07
cg23695980	7.314341576858396e-09
cg25569760	7.658679901600962e-06
cg15700318	1.538769112130467e-13
cg02394955	0
cg26265339	1.574925505565261e-07
cg24373298	2.8145172327187495e-06
cg03723935	5.759413006511949e-07
cg09321418	0.000740766
cg26026821	8.283506168771382e-07
cg12989372	0.000193991
cg17593512	7.317180148791458e-06
cg25872852	5.309650497054008e-10
cg00059762	2.217324757247674e-06
cg16597627	2.0088405683349464e-07
cg22607760	2.1679109185601675e-07
cg00926889	9.34537469532426e-06
cg03805896	2.7556706968523415e-06
cg10468702	8.421230490718301e-09
cg13485469	0.000302883
cg12577882	8.625423940644694e-07
cg13664635	2.0309949388952475e-08
cg24024660	0.00199939
cg06261836	0.00128715
cg06614754	3.1441210079918847e-08
cg09655022	2.4177498541000375e-06
cg07866632	0.000193318
cg27451404	1.766135571124039e-09
cg16562386	3.5280134369486404e-09
cg14822719	4.586691764341122e-05
cg08527127	4.030907740926182e-08
cg13300104	3.9399978779552924e-07
cg14707006	7.169092453018777e-07
cg22648556	7.298248561049547e-09
cg19500334	0.000691407
cg05458382	1.4771259770895995e-09
cg15680798	3.579970743960992e-06
cg02985787	6.588005807550701e-09
cg26726141	3.8979930394589246e-13
cg15099449	1.6375062468543256e-05
cg03981738	6.446621014788434e-12
cg22436957	1.2219260381307606e-08
cg02852070	1.5319749691045104e-08
cg27321949	2.838533210924865e-06
cg25477831	1.9047676991235107e-07
cg15181598	3.953190643046778e-05
cg23712462	4.121121930156235e-05
cg26009797	6.269091045174591e-07
cg17505823	1.7110094602590387e-05
cg23891611	8.917790950135895e-10
cg02225550	4.364162564807206e-05
cg10120555	3.4661687874582015e-05
cg18720151	7.840251803337139e-08
cg15345437	1.8275594038108522e-08
cg12456714	1.4375029232072123e-05
cg02408496	4.985658351386313e-06
cg20288565	2.391679077007325e-10
cg17342435	1.6936431146419295e-08
cg25376263	1.833924123673114e-10
cg01915090	2.8255825741396734e-06
cg25189764	1.0590702592683243e-07
cg21281638	1.782272222805581e-06
cg16239717	1.296984343568397e-05
cg03421624	5.155745975704562e-07
cg04232098	7.691514181118464e-08
cg22561794	7.959243252253501e-07
cg10094358	6.377893119191569e-07
cg16166054	1.0334733069328195e-11
cg02397368	9.647331897788547e-07
cg04672979	1.8038055470404046e-06
cg23430042	9.317236315808941e-08
cg09016664	1.4558339134218556e-07
cg03884592	2.796610972799485e-07
cg23562228	6.012668378185815e-06
cg10220788	2.750675276441683e-08
cg03849132	0.002354
cg04048472	2.891817563188681e-09
cg04145160	1.8799771517308272e-08
cg02830187	5.6990936303513706e-08
cg06856735	9.33400274960583e-07
cg05651412	4.3081999623328926e-07
cg19348178	2.4464776871013783e-09
cg03324464	4.73437538528465e-06
cg19940926	3.261535486132061e-11
cg17618942	1.4466468245544206e-08
cg00112493	1.2710487377165514e-05
cg03922588	0
cg23453589	2.5884883694038407e-05
cg00202246	4.951308755218875e-07
cg14127414	5.69251144022509e-06
cg11654321	1.9508216886343632e-07
cg01831058	4.4742932692187765e-09
cg15401930	0.000121602
cg05762598	1.2256628001416914e-07
cg16290737	2.084074191432972e-05
cg08704097	3.737418936666792e-06
cg20723750	8.946431129253085e-08
cg03073581	2.8059010670489215e-10
cg26918954	8.836265052991621e-13
cg25926156	4.6323754065991096e-07
cg00573770	0
cg25631072	1.7649419820076062e-06
cg17047033	2.7185206662450057e-06
cg03607708	2.4453270500712776e-06
cg13247463	4.927092864814853e-07
cg10073052	4.670788725502639e-05
cg22001017	5.629470223311728e-10
cg04374015	3.8485108989960715e-05
cg07582829	2.8006102839039926e-06
cg05287529	0
cg12497693	6.301599031477423e-07
cg06916670	0.000478486
cg15368018	2.4260900744921265e-05
cg00698367	9.826579432381521e-07
cg00376466	1.729083987100921e-08
cg16345121	1.2805831672846324e-07
cg10811232	1.3181248226246112e-07
cg08145178	8.01358979174438e-13
cg01235347	1.661907278460717e-10
cg13201172	6.218452640815997e-06
cg27590469	5.349580747271432e-07
cg00735595	1.873988741962762e-10
cg01207767	2.350204336665218e-05
cg13938959	0.00131891
cg15082824	7.813312293603047e-06
cg17563411	4.576872141059951e-06
cg07294825	6.031015564733622e-08
cg11519677	8.172175380849467e-09
cg04331199	2.5378406212084315e-05
cg24458013	0.00015262
cg00645579	0.000195474
cg00949980	0.000413354
cg01630765	1.5625731356494477e-05
cg25978208	1.727381009897222e-06
cg22147484	7.932597356763438e-09
cg01594662	1.2898787823956148e-05
cg26177616	7.690128256410134e-08
cg22168489	1.6125510283737654e-06
cg22795059	4.1993691112129916e-05
cg05929056	2.1978788140586403e-06
cg27232144	6.987681512748978e-06
cg04207166	1.3038882071825242e-06
cg08005774	9.53911624135273e-08
cg16885277	1.353977596707523e-09
cg21237837	2.1250039694553635e-07
cg23502883	7.005983126973092e-09
cg08073088	1.2050763762427863e-06
cg26393379	1.054672482347918e-06
cg17149676	1.2598935228425034e-09
cg25446890	3.1846281811631627e-07
cg03361429	1.895848285171642e-05
cg26932594	4.028424926971752e-09
cg18038625	0.000154127
cg25593696	6.571115873654776e-09
cg04454872	2.40068379508962e-06
cg15922150	1.3488978301001708e-07
cg12594731	2.269067635674027e-06
cg07178877	3.713206853106499e-08
cg03045471	8.326280331871772e-09
cg24684366	4.373513905098214e-05
cg09318368	1.8760164466335993e-07
cg21951465	5.58898002323005e-08
cg12385729	3.183295123920793e-05
cg23139070	0.000110674
cg12662260	2.661850739826832e-10
cg20171723	0.000282407
cg27436980	1.9358147307357854e-08
cg09518308	5.088086951765547e-09
cg03507168	2.8976820942716586e-14
cg21350406	0.000243413
cg25306277	0.000125648
cg08474334	4.0044356719448615e-10
cg16338944	1.0111222303876843e-08
cg03720111	2.8069692141752256e-06
cg24252536	2.349165797654873e-05
cg25842786	5.271630383330006e-07
cg03251293	6.499992244446418e-08
cg21406455	0.000763555
cg13577096	1.8248044919566553e-07
cg06882116	2.3040832575205172e-09
cg00332128	2.8331273093096243e-06
cg07423556	6.560988152770619e-07
cg06791489	1.759262236666892e-06
cg11696736	6.700864363384795e-08
cg04293688	1.935277821552006e-06
cg20774140	4.741477210856715e-10
cg05894115	8.50204561128054e-05
cg08079888	1.925459791607409e-12
cg11373114	7.632490606201969e-08
cg11945857	0.000912702
cg18392465	3.1941116418465754e-13
cg23626200	6.088244403068543e-07
cg14731698	2.2665846367120324e-05
cg11305781	1.7929384521497838e-07
cg14581803	1.0178309201913649e-05
cg12453047	1.9598191536518428e-05
cg16832244	3.842341402826577e-07
cg24040292	1.8461453477058853e-09
cg21129006	1.4902856726450864e-11
cg02101581	0.000684726
cg25957505	4.1106562598258733e-11
cg23432201	0
cg01376423	2.886579864025407e-15
cg14888908	2.0372691200698512e-08
cg09102442	2.410626143145578e-10
cg12533384	2.453786708267458e-07
cg18188598	3.3143278904690376e-06
cg03457400	7.415851488445924e-09
cg10646711	1.2090166250144918e-05
cg00869403	1.0912491243963984e-08
cg21565451	5.940552245453645e-06
cg03101552	1.1548081879642069e-07
cg11924193	5.967837335418835e-11
cg07939626	4.516807844745507e-06
cg07087130	1.6925537484890896e-06
cg12338550	3.482020727307855e-08
cg11186224	3.0130818839957385e-07
cg26693238	5.458159617610647e-07
cg05572864	8.43088361679456e-07
cg21766725	4.606107106841506e-08
cg00647232	0.000297786
cg07462448	5.42569100758783e-10
cg07016145	1.8296676396190037e-09
cg11471982	4.6573536249816527e-07
cg20190559	1.1105240630970847e-05
cg20492338	2.5821610050158483e-07
cg14747903	4.6667189668170295e-08
cg11584200	6.979001421691944e-05
cg14884932	2.2708620539546587e-09
cg18390683	4.579966980999828e-06
cg12316925	1.9428425576117903e-06
cg21841235	1.119312142749962e-06
cg13117552	1.8790524691780774e-12
cg20344442	5.911705262451328e-05
cg04886769	3.2117641879381154e-12
cg11921736	1.0423343361987136e-05
cg10580912	1.5937747566696636e-05
cg09831611	0.000183482
cg22395733	9.269402201361743e-08
cg10217202	3.4528880287543195e-05
cg01027065	3.9815005736798526e-09
cg10737415	1.9767187886543525e-11
cg06319076	4.896905164697429e-07
cg09592133	1.1068549632398117e-08
cg21243717	0.000177134
cg15392054	2.4508695184444207e-07
cg11097291	2.4168495165066695e-05
cg19825483	2.670926335657242e-08
cg21093670	2.537605681141031e-10
cg03576235	2.602421147468448e-07
cg14129786	8.423328923257145e-09
cg11319592	1.0054901711242792e-07
cg02415220	2.2251425377817213e-06
cg11647681	2.3333890375454303e-11
cg23876149	2.073101068589267e-07
cg26468395	1.4811757815813564e-06
cg09966773	2.5352160833325144e-05
cg13959437	3.557172272627973e-06
cg13472578	6.401724093052508e-07
cg22194904	8.857204303325261e-08
cg19619956	3.6954571898117905e-06
cg01798419	2.1760504117507296e-06
cg00158092	6.692781675754489e-06
cg02246427	8.057466360789078e-09
cg04059352	7.824655923194257e-08
cg08950508	1.4364785183573758e-07
cg26799806	1.2572190868698208e-05
cg00636952	7.771561172376096e-16
cg08311558	1.1563388324642432e-07
cg22933161	7.642474431079904e-10
cg03143441	4.25659507641285e-13
cg02919070	2.1340216826981617e-07
cg03067190	0.000204479
cg03130248	1.3530983000720198e-09
cg16726195	1.9394183982113233e-06
cg10141719	3.837233080117297e-05
cg00303003	2.480626940515318e-05
cg16780142	1.918007998980009e-06
cg23207176	3.0876078461195e-05
cg06221609	1.236082750755152e-05
cg16989197	2.9632699946047225e-06
cg03048947	2.8695767095854308e-08
cg10362527	2.5251578605889335e-11
cg23701301	1.503379485012779e-06
cg08566056	1.0929089855338248e-09
cg25733613	3.450987651199e-08
cg25383013	1.3094175924655005e-06
cg07695835	2.3396198123304401e-07
cg10145436	2.3505641877363814e-12
cg19173923	7.361312028386635e-05
cg11803801	1.060223020488138e-08
cg22817638	0.000172824
cg24882307	6.168564559150269e-08
cg18701475	1.187920761758221e-09
cg21159999	3.0964118801213303e-06
cg23829948	0
cg12896437	9.05588336846952e-05
cg17078116	1.3326748605768657e-06
cg02393663	1.0544523416533558e-05
cg08221741	1.813784891391279e-06
cg24212267	5.146379211673491e-09
cg24038925	2.436950955586603e-06
cg21729334	0.000170183
cg01588993	4.621414603223073e-07
cg24249791	9.353485907070969e-05
cg24860511	2.429470362741437e-05
cg25016420	3.3756331063727885e-12
cg22108941	1.4153811911388203e-07
cg09631409	2.5243245949102544e-07
cg11240476	1.4119662106182318e-09
cg00983122	2.038865434261794e-06
cg05991926	3.483801491732663e-08
cg17747069	3.956163951990277e-08
cg02122540	4.340306921646331e-07
cg06278181	1.1874012348256358e-05
cg10493061	5.293159022201621e-09
cg15392326	1.0929579818963475e-07
cg06902244	2.4377719603063674e-05
cg23849595	8.051905281492022e-05
cg04961615	1.6620715096449246e-05
cg17967813	4.4581881819549807e-07
cg18984282	0.000388383
cg18291088	3.956836414076292e-09
cg05936674	6.02898576618216e-08
cg06556497	9.328257011276264e-08
cg20652954	1.1291557633352767e-07
cg11792285	7.702064661607722e-07
cg24606791	2.991743047631168e-06
cg21855109	4.73434637338066e-05
cg01966117	0.000627776
cg14981637	8.384293106455942e-07
cg16125385	2.8417002498559718e-05
cg04188651	4.789959722528714e-06
cg05116247	1.4196887854311946e-05
cg24387818	9.866688388537881e-08
cg15208785	3.0637608539052508e-06
cg08264401	1.3778520410401285e-05
cg15249796	1.1963507962065023e-10
cg27381204	2.0270740209715754e-06
cg10006428	0.000146106
cg09359617	8.321066355154727e-05
cg18375642	7.861100659312115e-11
cg03037856	5.1565483730753314e-06
cg08577426	5.606864528218125e-09
cg10431499	7.777772552675088e-07
cg18979292	1.3988112113949569e-05
cg11866391	3.4436645757196516e-09
cg13900958	5.430378432480509e-07
cg01824410	5.411436737379205e-06
cg06033321	1.1891765416827127e-07
cg09410841	8.7115096247814e-09
cg26551790	1.0533107053234403e-08
cg24376484	3.2986340203766673e-07
cg27343222	1.6853562301299974e-07
cg20446386	6.193283386135562e-08
cg01462727	2.411910060107214e-05
cg16450677	1.5907830608341555e-10
cg18172050	7.128130359301821e-07
cg13736939	9.421961114641775e-05
cg05657208	4.0088982256047956e-07
cg20292805	2.447169093033885e-06
cg12705989	2.9369220008179653e-06
cg14167430	0.0001333
cg03020356	4.748286019928827e-08
cg22557167	1.213245726106038e-09
cg06349180	1.493990275935886e-08
cg00525444	1.1928651399983892e-09
cg26667956	1.5451969703761392e-09
cg11324504	6.165278436665034e-07
cg06052829	1.2337786000071738e-05
cg06653026	1.0063180511110659e-08
cg11344156	1.3707331262047262e-05
cg25618271	1.1102230246251565e-16
cg22674699	0.000245333
cg06022838	1.2119008219180216e-07
cg22844368	2.6049803425465257e-09
cg21576514	4.544379150761557e-08
cg14464975	1.4554849302461648e-06
cg08744900	1.960672733058999e-07
cg27181727	3.4406006432785574e-06
cg03817616	5.453421551004922e-07
cg11630392	1.3412689614522577e-07
cg22722548	1.9984014443252818e-15
cg00454541	1.8279511238006307e-10
cg11682858	3.5273706178173825e-09
cg24175188	7.4198370395572866e-06
cg26981809	1.614590525389481e-06
cg13454027	3.036659775856876e-07
cg00767116	4.087252758466775e-11
cg10442450	4.867440817069024e-08
cg20858649	1.8098926274023874e-05
cg19083826	5.121742094882364e-07
cg10969346	1.1678747968701941e-09
cg16751357	1.463295484782634e-09
cg06776294	1.5736530442511665e-05
cg20123298	0.000118793
cg27611625	4.7379709844364015e-07
cg04756577	1.236974855878259e-09
cg06096373	1.829368339034687e-07
cg04595658	2.6830826449497636e-10
cg18008965	1.2406370694106883e-05
cg22676743	4.3226187362854773e-07
cg17695660	1.353435141737691e-10
cg09092029	6.122953710718804e-08
cg24420534	2.5189503038980376e-08
cg16733447	9.806548939550463e-05
cg07850450	3.2185668035866755e-05
cg13581422	6.340261649029344e-12
cg14722402	6.6473029978531e-05
cg02074943	5.532080400438844e-07
cg05854310	5.376176428484314e-07
cg15479427	5.874429637175993e-06
cg25004385	3.492047563335987e-07
cg09895909	1.2515038461113903e-07
cg00630208	5.209689979412957e-08
cg18014110	0.000163282
cg24716494	4.097242034539761e-08
cg26476755	3.8814113034746356e-08
cg19306317	9.102602800403758e-07
cg20383339	9.74837961909003e-07
cg25928819	4.930042711959182e-06
cg04592579	1.1615577290013945e-06
cg00643222	1.2357889156433544e-08
cg05059566	0.000342508
cg08959365	4.153839050502484e-09
cg19139729	6.307475507449922e-07
cg15123353	1.9980683774178942e-12
cg26414472	0.000137276
cg06413320	6.633028350133685e-06
cg26703880	8.430167675044231e-11
cg13928560	1.2542787676261824e-06
cg19768228	2.6839152593716165e-06
cg17726317	4.157095778722919e-10
cg02272395	0.000634901
cg13350775	3.1702951375223165e-09
cg15368544	3.108623880532235e-08
cg25110385	1.4149179854427985e-06
cg23741802	1.0413003792564268e-11
cg01454305	4.06256583929121e-10
cg12543138	2.4022343700913495e-06
cg12413421	2.7570004723642683e-08
cg12238738	2.5178995555208417e-09
cg07894651	1.0218598569533555e-06
cg20914416	2.908394167278061e-06
cg02769615	4.071305267361325e-07
cg00062454	1.0766231737235898e-06
cg01558403	5.422874654881227e-07
cg14153677	1.26159441782292e-08
cg16084740	7.507258581451737e-08
cg04671462	4.426459199180499e-13
cg03496520	2.7254698233836194e-06
cg07935784	0.000246078
cg10686955	1.2493180233663637e-05
cg16013720	9.420620084021891e-07
cg23588206	5.535485140562013e-05
cg09913287	2.690191613918813e-08
cg02050376	3.7622000428338964e-06
cg10988013	4.761265889419164e-05
cg03283080	8.510767646185968e-09
cg09427745	4.325635577784315e-05
cg19975062	1.2070200173242007e-05
cg25527396	0.000343245
cg21310239	3.027725670179393e-08
cg03707256	5.559587892056683e-06
cg02233493	0.000154459
cg13556639	4.8419379616859715e-11
cg12834131	1.4285518190604307e-07
cg06264972	1.4757953650246236e-06
cg01916066	0.00047864
cg02977478	4.089413712926593e-05
cg03840680	1.7151235098822326e-08
cg06144210	5.522155121651107e-05
cg12599982	2.977476355470188e-07
cg14483431	7.932115447728538e-05
cg03476366	9.234330883289843e-06
cg03510605	7.917146031966027e-05
cg06247340	3.346339263354814e-05
cg00495428	4.9832221582502e-07
cg26630577	4.3064405153003804e-08
cg00484111	0.000164613
cg21702441	2.1763994708656753e-05
cg22624147	2.7945543656926475e-09
cg23701658	3.583839971899039e-06
cg17590086	6.770389804344745e-08
cg02471643	2.3372990245351666e-05
cg17493759	1.676712579889994e-08
cg06089049	8.02352604356571e-08
cg01074356	4.204072767688416e-08
cg14933881	7.028901738426185e-07
cg13954265	3.856080102115911e-06
cg04918002	1.9688262750117147e-06
cg21238440	1.065832977431569e-09
cg06816651	3.2427061036344185e-11
cg00641679	2.3470308352369074e-07
cg03895593	4.3751181788564963e-08
cg05232694	2.706880415426216e-05
cg11188464	5.6389563019010325e-09
cg15788279	1.7099655025276661e-12
cg23197405	8.494322427665679e-07
cg05962517	4.050981772252271e-12
cg11035685	3.7139448272327513e-07
cg06679261	5.256578832213421e-07
cg19733534	0.00266257
cg18521433	7.080440678208788e-10
cg13043957	3.0637667514099576e-08
cg22731064	6.736752267144652e-10
cg21334045	1.3736535242614423e-09
cg19558075	4.904401925687196e-07
cg00655184	9.29329300181081e-08
cg07940377	2.759045325539944e-09
cg08383029	3.640767364254671e-07
cg17534485	6.0682704635883766e-05
cg02197419	4.291548122536959e-06
cg02916920	8.24398993515274e-09
cg01312974	0.000537792
cg21625514	8.071990664770823e-08
cg07284373	5.644451530839589e-06
cg14864167	2.1065471589309936e-10
cg02877240	5.1642408016583374e-08
cg23515330	4.764614674124257e-05
cg01555458	6.359935184407917e-05
cg27307810	7.066042340131418e-08
cg03925072	1.661424331445005e-10
cg02944021	3.819801708715431e-06
cg21844388	0.000559625
cg03778629	1.153831474809408e-10
cg07832591	3.982533747226569e-08
cg07276634	1.8277159596902237e-07
cg17689034	6.038831269150613e-06
cg04115370	1.611230098119698e-06
cg25367572	1.213955876044892e-06
cg14193465	1.0880781164401832e-05
cg15593337	1.7818205799713382e-09
cg19501156	1.7079283117227284e-05
cg25749512	0.000500135
cg11261560	9.919477761410889e-08
cg07171710	5.841760656077888e-05
cg20728901	2.81375790112115e-07
cg23290317	0.000159449
cg03261557	1.3529359499386828e-07
cg15140557	2.4310562730334162e-05
cg14522232	2.8138713581427055e-09
cg14829325	2.4404493892404844e-07
cg26896137	1.1984391257158222e-10
cg08828751	4.274708331752919e-08
cg01583131	2.101208670390875e-07
cg20235133	1.5312633856789937e-05
cg06716138	1.9582281670538215e-05
cg22242148	4.77741735060988e-10
cg09602265	1.0157028478507968e-05
cg01142837	2.555919687008412e-07
cg11344574	2.0958636659518248e-07
cg23190164	7.1967697357067095e-09
cg14081148	4.985032816762214e-06
cg24535643	2.498482454260653e-07
cg22669995	0.000114186
cg12234346	9.745931015248122e-05
cg18256008	7.5202711892208285e-06
cg19933173	5.209723906718366e-07
cg09969676	2.9328521999882895e-07
cg11138719	1.9240165016753963e-13
cg19206146	5.00511895473732e-06
cg22860750	5.127663849080477e-10
cg09889490	1.531420545930473e-10
cg00069462	1.178175335070364e-10
cg19203457	6.930457019382885e-08
cg05412882	1.407372696160536e-08
cg02357561	1.4877401932622547e-07
cg03090171	5.1987519067431265e-08
cg06419472	1.156739265151252e-06
cg13816428	4.43918717579761e-05
cg03340044	1.872456523166477e-09
cg17079056	1.0858912657951691e-09
cg03921965	3.4167482010349914e-07
cg19204946	1.901933499581787e-09
cg07562485	1.4868039022175594e-09
cg02122911	8.137229244864486e-07
cg10074818	2.50989420358394e-07
cg01854462	9.75238545475321e-09
cg10282491	9.322735849970343e-08
cg19920378	2.0264615541165654e-09
cg04098650	0.00059606
cg13537567	3.1557295057771384e-05
cg12757714	3.440915463559513e-06
cg01434302	5.896394483784206e-13
cg20461188	2.6339120602347776e-06
cg15490039	2.9878025609164638e-09
cg07628084	2.491915584235116e-05
cg21327235	0.0014175
cg20424577	3.4178285701624844e-07
cg11167615	1.7138623853441004e-11
cg07283107	2.4557602450792082e-05
cg13844454	5.36506378767676e-07
cg24981283	2.4570275303226197e-07
cg08461229	6.378760064595923e-08
cg00383715	1.7626467396780754e-08
cg00418844	3.078487575969291e-09
cg10953415	5.522567947391366e-08
cg07776701	8.692906432705705e-05
cg20665434	1.0252685145317741e-08
cg02379348	2.3723471564984777e-07
cg17072503	6.413603836330495e-05
cg18128536	1.0353800039553107e-09
cg20536983	9.986879733192566e-07
cg07176127	6.613998985383063e-06
cg22646902	8.556985120478089e-10
cg05507145	1.8549162972281152e-07
cg07050629	5.82620902744857e-07
cg00162969	1.7973087659051146e-05
cg01979460	1.2291967422473071e-05
cg04095154	0.000107252
cg09059635	5.826935284503065e-06
cg19453250	3.553285766733083e-07
cg14252844	1.0928746796423638e-10
cg05424126	3.4384733949011093e-09
cg01109187	3.5148267983897696e-05
cg15283950	2.7658633947602596e-06
cg02387695	4.493792010729081e-07
cg27046335	1.0761190143537824e-05
cg25791901	9.036863479749968e-10
cg02270243	2.4243662488654394e-07
cg06224017	0.000430986
cg24401427	4.091504912651089e-12
cg03417975	4.921566778337549e-06
cg15555400	1.4042486236043317e-05
cg03873431	2.536054307777924e-06
cg17860201	0.000198783
cg01323542	2.244981978094529e-12
cg14959168	5.861532791362478e-07
cg10973726	4.440892098500626e-16
cg24425745	1.3470081250410715e-07
cg17854471	1.0176345434098621e-06
cg25359478	2.5844453849233062e-06
cg09852604	9.149545746378607e-06
cg11298899	0.000218167
cg23451443	0.000195902
cg08712483	9.89999602363234e-06
cg22230086	0.000251179
cg05384827	2.1616042289451798e-13
cg02486145	1.579411365015826e-05
cg24769302	0.000263607
cg17126435	5.888785403751484e-08
cg26591958	5.6611931698036244e-08
cg21035356	0
cg20832910	2.3523909042921787e-07
cg07678146	2.089744186806186e-06
cg19806483	2.7549321601760823e-07
cg21051964	3.1138159577892566e-05
cg14418558	1.3319764891051022e-07
cg02759377	5.288164697481168e-05
cg04900795	4.05580219409174e-07
cg09928980	1.0424364149663745e-08
cg08466030	2.2029528058409298e-06
cg00909847	1.1524159054809857e-06
cg16250731	1.3955737132587132e-07
cg05159292	6.118176387737151e-08
cg01730270	1.22713110335404e-05
cg01660911	1.3467991176518979e-05
cg00453007	1.4911718526633422e-09
cg17371585	0.00187962
cg00959883	4.63559191032914e-11
cg13849378	0.000421205
cg26564042	8.180273665003845e-06
cg27058069	3.028861661591442e-06
cg00737593	1.4410417303878376e-10
cg17074276	5.346782484538792e-07
cg17558093	7.572245719345005e-09
cg15364355	9.811641892254475e-05
cg23455796	6.233475233763386e-07
cg08928998	1.1571710611946173e-07
cg08944173	3.4332198861619645e-08
cg10235892	3.3244482922079044e-06
cg24995657	8.001305957128224e-06
cg23228858	5.395724852808037e-06
cg26175287	5.876477304767036e-09
cg11219937	7.357863041068669e-08
cg09947026	1.837043381891501e-05
cg19279219	3.86557452713987e-11
cg24913296	5.699507532597181e-11
cg10971159	2.5854089424903748e-08
cg27242774	7.444304479742314e-06
cg08566293	1.74883383330382e-08
cg06582575	1.137515274884926e-05
cg04606773	2.9544664048586355e-08
cg16832295	1.5035238183469524e-05
cg00303262	0.000275304
cg21803927	2.6515230233670195e-08
cg13735697	3.6781956480602673e-08
cg22581506	1.6976148359271193e-06
cg01283420	5.699349748922167e-06
cg13917343	0.000111039
cg08848462	4.3652376693348316e-05
cg16331929	5.790579138076346e-05
cg22529184	9.313942586075541e-07
cg09324758	0.000116334
cg23014274	2.424385395771722e-07
cg09363586	4.905061912197084e-10
cg23064048	1.3810388088675296e-07
cg04033011	0.000146972
cg25058201	2.8037773660449794e-05
cg08209549	1.1557685870577927e-06
cg13455063	6.648278705334576e-09
cg20565914	2.5060094477336037e-07
cg18155211	2.126785641953788e-05
cg09894648	8.723709810087854e-08
cg02920597	4.0424633529489995e-07
cg08059714	2.5797581376663103e-06
cg15114510	1.6304913752485106e-08
cg08808654	3.0221725734191907e-06
cg17267398	4.395135187618138e-05
cg26971291	0.000195995
cg02546645	6.103302097049124e-08
cg11173715	0
cg11955878	5.1264646825366356e-06
cg03960528	1.1976021957127436e-05
cg25857471	1.7134615948322107e-10
cg16137204	6.342937799441728e-07
cg14093151	9.186352012413579e-09
cg16068924	1.630401000296544e-05
cg12419229	0.000221316
cg18013847	1.8090242059898287e-07
cg21100712	4.860903668468808e-08
cg07769452	2.1176038700332356e-10
cg17600630	5.985402385610961e-06
cg25882538	6.87073762231094e-05
cg15022523	7.655445388721205e-09
cg11971239	1.5532352515279513e-08
cg09786269	2.4521763763996063e-07
cg21168489	1.9562018671592796e-11
cg12676740	1.8010829162529163e-06
cg15927328	7.415912632047217e-05
cg09354581	1.1102230246251565e-15
cg02247175	2.264702163579102e-06
cg01308343	6.61345755936793e-10
cg23943495	2.517667626156239e-06
cg23665822	5.022554618983044e-06
cg20825216	1.0918395679349047e-05
cg24065761	1.014830981482806e-05
cg21561370	2.0661591408899227e-05
cg25798288	3.363685123436433e-06
cg22609511	1.0620727042276457e-07
cg06245658	1.3678043031539744e-08
cg08532659	0.00148135
cg13594444	1.007331372093745e-06
cg01525847	1.73184718788022e-08
cg03105789	7.304457798285036e-06
cg12844333	1.2231031032428064e-07
cg08503994	2.012184173394438e-06
cg15255989	2.9383079128475487e-05
cg24116779	9.459100169806334e-13
cg08895969	1.009036091348392e-07
cg12421749	1.9058754574530212e-11
cg01592226	9.21203646697677e-09
cg21196083	2.585483017347734e-06
cg04251764	1.3408449512142262e-05
cg07345205	3.7614356074300304e-13
cg16288354	3.1041835768519377e-13
cg09451572	1.7499306859125596e-07
cg05696324	7.552103229446772e-07
cg13314908	5.028353097236149e-07
cg00563873	9.503052901260745e-07
cg09776122	2.2621102905295842e-06
cg07002026	0.000132446
cg02220942	4.075754538634957e-05
cg22196649	1.7130208362914345e-09
cg08640901	9.075927881463386e-07
cg05116220	0.000360522
cg13575784	3.312630988294707e-06
cg14690326	6.917666720562821e-07
cg27395440	2.446250327747812e-06
cg20595348	0.00111175
cg06945807	8.43094173363923e-08
cg08609819	4.294211897182265e-08
cg12958561	3.0386749783062328e-09
cg14636847	0.000184545
cg25113343	2.746927130203858e-10
cg17488625	3.4846759821016704e-05
cg21714507	5.691920607064915e-07
cg17619619	7.683110259115722e-09
cg25629768	4.3067126390461397e-05
cg09558000	8.985590049803704e-12
cg03094323	2.9582343694656288e-06
cg19471178	0.000426634
cg07428907	2.8061014369917814e-05
cg22033476	9.407385981208272e-05
cg24343543	3.7699487198672443e-08
cg17822633	2.7208990663885047e-06
cg17263194	2.47720809420926e-08
cg25970452	0.0027215
cg18739950	9.126897111411125e-07
cg13425335	0.00043062
cg18593039	2.7492352838720535e-10
cg15785389	6.650737018587538e-05
cg04453669	0.000369449
cg05588336	2.5496342259678784e-08
cg15712336	1.6286416215649524e-08
cg04636748	3.33008459832973e-05
cg13502799	9.06521642118907e-06
cg21248347	7.328442896969989e-08
cg25165860	1.414353061335305e-07
cg04546597	6.774303462631082e-08
cg20662285	2.767421847238438e-10
cg00009436	7.647400823707073e-09
cg14382888	1.513190683866128e-09
cg26692563	3.99264442629832e-06
cg08189155	1.222372258968818e-08
cg03069267	8.606638790542576e-08
cg11299543	2.211205000879346e-06
cg14903405	1.5038513712095636e-07
cg21367769	0.00016131
cg12715916	1.4603195885865006e-07
cg15082166	7.360778653264788e-14
cg07259358	2.2154076227964836e-06
cg06028917	7.21837905794942e-05
cg15225780	3.576330439403197e-05
cg24042242	5.5674468160793467e-05
cg23189175	0.000116539
cg12292213	2.6718627310629017e-12
cg04505943	5.0158606146988305e-05
cg01821429	1.7895684933932898e-12
cg24228952	2.424348610752247e-09
cg02642891	1.0530580569767523e-06
cg24360042	1.1422103617819701e-05
cg24967487	1.6027563289888747e-06
cg20706599	2.3986743139525757e-06
cg24876314	6.319319983960625e-07
cg14189147	0.000559904
cg26272651	1.4474535390274212e-06
cg18786224	3.988764828544156e-06
cg25236139	1.756261802654535e-11
cg04075191	8.457356756919054e-06
cg05063097	2.6805729037349124e-05
cg04359324	2.2204595939712135e-09
cg09426508	1.533487868909944e-07
cg01268439	2.423554923181026e-05
cg07743512	7.821554773634887e-06
cg26941368	0.00076612
cg06191260	1.9283244223622376e-08
cg12669120	2.7770514375857758e-06
cg06575656	1.0370484520016987e-06
cg06469634	6.452396038469921e-05
cg26947733	1.0467447662643181e-05
cg08843517	1.1812772982011666e-13
cg25806655	0.000185771
cg10021276	1.9188228117528183e-08
cg06134692	4.186573460684961e-06
cg26034924	2.3807191373070857e-05
cg13793211	1.0740177303070197e-07
cg21851730	1.0870671459661807e-06
cg09811263	1.2842585550565389e-08
cg15531481	0.00128837
cg10127367	1.824838835595699e-09
cg18410316	1.6295862245163661e-06
cg09429753	3.5873916703899056e-07
cg07119136	1.3095111787375657e-05
cg13750905	3.1525098553863984e-07
cg11929279	6.249692507731552e-06
cg15700924	3.136231740707984e-05
cg01356867	2.0181901749571907e-05
cg03128463	7.295852754385379e-06
cg01010188	5.652065232064629e-06
cg26837196	1.2302317338175328e-06
cg02981828	4.703370359848691e-07
cg06710259	3.680639856229462e-07
cg01296926	1.4984468665879547e-07
cg03844060	3.3473443644682632e-06
cg03240067	1.0925048754550915e-08
cg09927836	1.16995302334999e-12
cg24479820	2.6507841152101363e-06
cg14518988	3.040925844466358e-09
cg24813206	1.608625121995999e-08
cg16247733	5.169378098912603e-07
cg11741659	9.178816557819935e-06
cg09114499	0
cg16760310	6.029527744866314e-07
cg13249925	7.08908676538833e-07
cg08137888	7.057930886400499e-07
cg07583848	2.408441938772654e-06
cg20120340	2.063389876394428e-05
cg25047448	1.9098955660323824e-06
cg05664472	1.836308882730009e-13
cg03954045	1.5884127346765808e-10
cg09294095	1.0250268235867388e-05
cg25753631	2.4743945551408686e-06
cg02981942	4.764306689164499e-07
cg01425066	4.173295042875225e-11
cg14478731	1.2904497226351452e-07
cg03445316	1.1326743495021496e-05
cg05724271	5.506018974088533e-10
cg17075098	3.9161214858030036e-05
cg24634805	4.799399453414566e-07
cg13328114	1.8359169653425766e-06
cg15391565	4.9636855214529874e-05
cg10158571	1.3826163658414714e-08
cg03220009	3.747790966457387e-11
cg04205505	9.791571398132248e-08
cg15028458	1.9817444374403692e-07
cg14525867	4.218716406212408e-06
cg05553206	5.2086904678283474e-08
cg05181996	6.620496603937376e-06
cg19968946	3.1055127092116663e-06
cg18068140	0.00123817
cg19731055	0.000361996
cg18624544	0.00013026
cg18700558	1.6607298867765685e-05
cg19019557	1.190299400821715e-06
cg19197440	3.8959008241690185e-09
cg15205746	2.5743912628328758e-06
cg11965692	3.140484042807312e-05
cg12831879	0
cg10224806	1.192134169158976e-10
cg01311379	9.92334019889185e-05
cg15578535	2.358135908764325e-11
cg22855052	6.661338147750939e-16
cg00206639	3.1381083394621534e-05
cg11898538	1.219872169944125e-08
cg19265131	3.1963826908620874e-06
cg00097357	0.000179243
cg08182911	5.0278432528472194e-09
cg01522320	1.578405173019437e-05
cg04883026	2.4860113967406505e-12
cg14538499	1.4692358440981934e-11
cg11105575	1.1293716639659834e-07
cg22635885	8.82876829277901e-06
cg01097963	1.5076040416062142e-09
cg25935979	4.939683593518929e-05
cg00976619	3.760079470005451e-09
cg13450878	5.411356807094592e-09
cg20874819	5.304107597581265e-09
cg14584292	4.379477625771067e-06
cg19319808	1.3060222570082658e-08
cg19417166	1.01072483715825e-09
cg00720598	6.9837178262588395e-09
cg18007268	1.034280861178516e-06
cg10549221	2.618013845934186e-06
cg13837026	7.96071875086568e-09
cg01879039	7.347652016587158e-05
cg13757263	9.001149774423567e-07
cg27527698	1.5334999670102434e-07
cg14398883	1.0580425424677742e-12
cg07352050	4.201011438842439e-05
cg06610376	1.29982999874656e-06
cg19517434	3.447796226296873e-08
cg08621843	2.062275017422621e-09
cg07983767	3.630734337423114e-05
cg03740612	1.6653061796434443e-05
cg06828613	4.55826998124742e-06
cg08036553	7.395334444826318e-08
cg03416228	2.7659818879754994e-09
cg20513976	2.0557546609456523e-07
cg02963878	2.860722758679657e-08
cg07491206	0.00306048
cg27551597	9.731104810839497e-13
cg23331484	7.881830743627916e-10
cg24000528	3.875295591493355e-05
cg13638983	1.8720659441529008e-06
cg16016632	5.816654742307747e-07
cg16207944	0
cg17679964	5.870847340494478e-07
cg13097886	3.2163782748284575e-10
cg25141133	5.625597765401835e-10
cg05212570	7.255649414616983e-10
cg20090301	1.1442236621528323e-06
cg13426829	1.0419346538892427e-06
cg08085232	3.673727988484643e-13
cg04547469	9.362126140999294e-08
cg06318062	1.6760066634535775e-07
cg18743695	8.391989730394123e-05
cg22693424	9.866883456621789e-05
cg15751574	1.821123252199186e-10
cg26958286	4.530876754893498e-07
cg07848409	0.000619928
cg21282629	8.96124532023812e-07
cg27443890	6.589110434818135e-05
cg13006681	1.0846589302282439e-06
cg13031740	5.4137052502012395e-05
cg15864256	2.1510851500039507e-07
cg17066403	2.1730656163398976e-09
cg22897224	3.043580953931979e-07
cg00991871	3.007625859474672e-08
cg27300185	5.551809632020621e-07
cg00583482	0.00259544
cg03782070	6.81762972964961e-07
cg19778026	4.196643033083092e-14
cg01364406	2.0196507755088078e-07
cg08611752	5.673752763502016e-06
cg04570316	6.373586658448005e-09
cg13809095	4.721873618773742e-07
cg06920892	7.886674121548864e-07
cg19815753	2.3100048822666253e-06
cg06754590	3.055475872315583e-10
cg02323726	4.947010179279232e-08
cg19020805	3.2222131826742384e-05
cg18146146	5.132227975934711e-12
cg23617514	3.8635386889751544e-07
cg00451292	9.403958722842276e-10
cg10910080	2.2428954168041138e-05
cg22791879	1.699275860023164e-07
cg13191352	2.619129723102631e-07
cg24755731	6.464760980984252e-06
cg22963705	8.733006512606778e-06
cg13711143	9.137568479644642e-11
cg09054339	1.981467667033776e-05
cg22021882	3.8040313787846e-08
cg18226923	0.000538094
cg20949988	4.538993554459303e-06
cg17254749	2.765028682838455e-05
cg10513239	2.452842298994451e-05
cg23345292	7.828079878757777e-07
cg00914028	6.974013588845196e-09
cg04165922	7.918367107673241e-06
cg12005649	1.83848946169185e-05
cg18208602	4.8999166168961494e-08
cg03671075	1.0658720567269242e-06
cg22223119	3.737676834703052e-12
cg22628833	4.169772944706551e-07
cg24680926	1.0751059154046061e-08
cg03470754	2.1727834180751415e-06
cg27156771	2.047666591842301e-09
cg17505155	7.608953467297397e-10
cg25654577	7.394540768590474e-08
cg07006163	3.0972831902564835e-06
cg18841616	1.9983580765714493e-06
cg26774685	5.358047339143468e-12
cg27012938	3.411095501504313e-06
cg00335286	2.0611049411645155e-07
cg00698382	6.05945721472434e-05
cg01140463	2.718944816071378e-05
cg19999275	8.044734916001772e-06
cg16000803	1.3416373995323028e-05
cg03386715	1.4897538804792276e-06
cg25982713	1.2363055024167124e-10
cg13936230	4.328991615731859e-06
cg20434856	0.000696689
cg17281724	1.0273306250141445e-06
cg07815903	1.7310939237624723e-08
cg08527324	8.076496458286897e-07
cg11361636	3.1790488396188366e-06
cg03671360	1.4840974005281282e-09
cg25901382	5.038590856765168e-06
cg19771748	1.0211186018960206e-07
cg06815523	2.453592884421596e-14
cg09191574	8.578693311278585e-13
cg20727043	2.3097580703623777e-07
cg13064046	1.8857286289142294e-06
cg21739816	0.000263027
cg08712336	2.4836256939941848e-08
cg10530851	1.4226046468612807e-06
cg04338119	6.1869933692948464e-06
cg14316707	5.377133476147655e-06
cg01461479	2.5389606528314346e-08
cg27205928	7.521649969532973e-11
cg02045352	2.024986178739141e-09
cg04458195	6.35768500067968e-08
cg23186281	2.0792486998821857e-06
cg22411961	0.000209963
cg18076218	3.0791474313618394e-06
cg04486436	7.548388580858045e-10
cg10105712	2.661642450885182e-08
cg10249243	7.164961712824436e-08
cg09491104	2.00008654527295e-07
cg06825457	3.622044052464801e-07
cg17396797	1.0561175427525882e-05
cg05502170	9.767510419367298e-07
cg10665789	2.2491870588225993e-09
cg08642342	7.852615524961415e-05
cg02896808	2.720261226274445e-07
cg13534999	1.8070015483928614e-09
cg09559189	1.2521827935652041e-06
cg05352118	4.642939950394442e-06
cg26547178	3.427391825905346e-08
cg26200734	3.28907402202816e-07
cg06278679	1.701602208159514e-05
cg16604218	0.000654307
cg12323528	1.8136903090493206e-10
cg10774680	7.895651139633308e-05
cg05467318	9.238350564100273e-06
cg01807026	0.000113195
cg23953798	2.2708601665755168e-10
cg09164899	1.8872122620194887e-07
cg13815351	4.998744307371794e-09
cg15604346	9.135556418682356e-06
cg11222053	8.698700648679392e-09
cg06996081	3.1009782963664634e-08
cg19663999	0.000982164
cg13750269	1.3590698240917298e-05
cg26265835	1.9636164719449845e-05
cg27400205	0
cg09151583	3.6364277800071676e-07
cg00930397	3.062390537600379e-06
cg13023972	1.6105172109148747e-05
cg13327844	0.000112952
cg16923485	1.255414994183468e-09
cg02012279	1.7228662940738104e-10
cg02727484	1.914807312708433e-09
cg01936132	7.433038820026105e-05
cg17564844	2.0010301193806868e-07
cg07099567	0.000654344
cg01364907	0
cg07447742	0.000637487
cg24391974	1.4185333463423433e-08
cg11119884	3.335588025454861e-06
cg07281649	7.188322945883563e-05
cg27124616	0.000355607
cg13751548	1.251820869185849e-11
cg11134774	4.450767886465812e-07
cg09799441	3.2105429426110277e-12
cg22855333	4.000740481124865e-07
cg00635076	2.220446049250313e-16
cg15177457	5.001889602507248e-08
cg23600496	2.2637936575309325e-06
cg04905706	2.3368649681998477e-08
cg18614234	1.9230771681311154e-05
cg22906486	1.5189889423394831e-05
cg13401823	1.5306683698312895e-09
cg27128631	7.726560946608174e-09
cg14732655	2.547091426663428e-09
cg06752267	9.339681382725118e-07
cg11193635	2.6300676065904582e-06
cg13313813	2.1050488591134453e-06
cg19789878	9.14097592064067e-08
cg11975608	8.863176859108535e-10
cg17560498	1.841349295261807e-11
cg11761627	1.1445394565434697e-07
cg17812515	0.000101278
cg01249606	4.176339234107651e-05
cg02330333	9.227403906519882e-07
cg17599943	4.4468535587149916e-07
cg09799360	7.984634087243592e-08
cg16119449	4.90899760796637e-06
cg27239842	2.8122184581036436e-09
cg09133562	0
cg24891846	4.685940445670056e-07
cg18539627	1.4152183067661639e-06
cg08627010	0.000295912
cg05667019	6.267232605883244e-06
cg19060760	3.793534522067432e-07
cg14000393	6.135445742461165e-06
cg21123679	5.978360032576902e-07
cg16031270	9.625576089522525e-07
cg06001786	6.84817820229e-08
cg16215913	0.000100022
cg07040024	2.13035589169408e-10
cg24315782	5.4715886599332464e-08
cg20491914	6.549900211094695e-08
cg26224533	6.365550198061953e-08
cg12160148	6.826042509011643e-09
cg02956133	6.236084759692062e-07
cg13822561	7.293748166592451e-05
cg06056169	0.000404155
cg18896184	2.810789152540849e-07
cg01720013	3.029443362834172e-11
cg01219924	1.3219956435328584e-05
cg15087399	1.6466194452391392e-07
cg07322079	6.165357739895683e-07
cg14764176	1.9286811457575048e-05
cg02399454	1.7500838837003485e-06
cg01563077	7.839565441258856e-09
cg09335850	6.864998775002462e-07
cg06256838	1.0720453413881614e-09
cg17417378	2.862037856599109e-06
cg20635899	6.017408793468348e-14
cg12561658	1.5875020853428623e-07
cg26027199	0.00197468
cg00233565	3.0664983952100044e-07
cg08031299	2.0300428005270987e-10
cg14676177	4.033847402706847e-05
cg18480005	4.4716820801760093e-07
cg27067621	7.161175409475806e-05
cg07661660	3.173044793580715e-08
cg13894087	0.000254023
cg14042143	5.872981033117064e-05
cg10953410	0.00013428
cg13491848	2.444582802851869e-08
cg11097587	6.416372988482522e-10
cg04645050	2.295237969029973e-05
cg15825027	0.000202223
cg02806631	1.6505266975386235e-07
cg06608065	1.8489432207502432e-11
cg10199168	3.356971647217044e-06
cg07298772	7.125361302762201e-06
cg18802946	6.092618409780926e-08
cg02593581	3.98190711514701e-08
cg26605302	3.81679310379468e-09
cg10180146	1.818630146477318e-08
cg07291037	1.3764049366926656e-07
cg01771590	2.7453492529305734e-06
cg06601130	2.3256713721497846e-07
cg12758147	2.4875657089751257e-12
cg27035732	6.114044456273504e-07
cg06486190	0.000134412
cg07481433	1.968750050429513e-06
cg08998950	0.00133863
cg23361579	7.773348631445742e-11
cg00861899	6.621152562680255e-05
cg26790981	1.7841358174952582e-05
cg08940994	0
cg17356707	4.146613254429887e-06
cg16706767	4.7515386625285316e-07
cg12601575	6.003515026220541e-07
cg24765791	6.98790446951314e-06
cg18785816	6.711187161556609e-12
cg00633520	3.634864803536697e-05
cg06586886	5.484629128638119e-08
cg15449188	4.7003910430554185e-08
cg01479453	1.138045213622263e-11
cg01430970	0.000142717
cg10100266	4.45210535104934e-12
cg25992672	1.0353028445653223e-07
cg20038187	1.1338849725817113e-07
cg07764113	3.806699566677452e-08
cg06947721	5.374007334690845e-07
cg24420742	3.2229988512488816e-06
cg24874425	3.02560374976224e-07
cg20067334	7.253536887130707e-06
cg01726273	5.34680892672057e-07
cg09101902	0.000394504
cg02191247	9.849033495412662e-05
cg13100118	1.3300804901916763e-10
cg17521665	8.255585581817826e-08
cg21498326	3.1793444543737337e-09
cg23522965	1.5367659961240676e-05
cg10992339	2.8012681840827724e-08
cg20003050	2.930988785010413e-14
cg06140361	1.6488507914580453e-07
cg03000848	9.018007451899734e-10
cg10366093	6.084466264155708e-12
cg08227465	2.894841033551643e-10
cg20491697	6.303551717967704e-05
cg25592918	1.1102230246251565e-16
cg20872350	1.5177532460830534e-06
cg14135522	1.9237970123597847e-06
cg03772108	9.016535707884188e-05
cg05206633	8.030350145160625e-05
cg07265728	9.397704836544563e-11
cg16283179	1.2092525869533688e-09
cg04804814	0.00010846
cg25669249	0
cg02994246	4.0749181806631896e-11
cg10940997	2.901894390339166e-07
cg11988807	1.5970149980226722e-08
cg16662370	2.630192064145831e-09
cg10435235	3.818446336900649e-09
cg18945945	3.529629260645706e-06
cg13526040	3.429973704915934e-05
cg15729062	7.786714517621363e-08
cg15685697	2.679846344832981e-10
cg07189923	3.730066033824642e-09
cg26738040	3.1828983892978613e-12
cg23935289	2.7503301496367705e-05
cg06690477	0.0002394
cg13766881	2.7120528016677525e-06
cg21187068	1.1663258024929846e-06
cg24539536	3.413677129859849e-08
cg26391794	5.228341781737811e-08
cg03434624	0.00159915
cg06895218	4.4697900936085944e-10
cg03564940	2.265727716554977e-09
cg07134725	1.1212904049706651e-08
cg03512248	4.15551155752425e-06
cg18165130	5.341639730538361e-08
cg05784562	4.0496135456091764e-07
cg06684395	6.397939989599699e-05
cg00692173	1.6192097127998295e-05
cg14185105	4.22811221589825e-08
cg26374368	1.0097203739789506e-08
cg21384961	2.631332777447426e-06
cg09071556	5.41243607710129e-07
cg17982054	1.908487484381105e-06
cg15320508	1.9922202345923345e-05
cg06538872	9.214213999364507e-05
cg07281370	1.4038246415881694e-05
cg13485366	3.2077364431337685e-08
cg21160279	7.419113081663653e-07
cg26251429	7.366055432278529e-09
cg15462879	3.5785472788818495e-05
cg20175176	9.026629742558967e-07
cg17827949	0.000299023
cg10040512	8.111093403595504e-07
cg10941211	1.9378318373619585e-05
cg02840936	0.00016793
cg16490230	7.975207289234731e-06
cg08534592	0.000161855
cg26336059	4.338857939600871e-09
cg22437276	0.000231268
cg03095697	1.1071367936876797e-06
cg18650237	0.000127234
cg16136385	3.921272195284153e-06
cg01518846	5.67510527460513e-08
cg26105649	1.9349339874796812e-07
cg26083537	4.309090136933591e-07
cg08042254	0.000109817
cg12086862	2.980600715163373e-05
cg26525592	1.7649782635409395e-08
cg03038520	8.139821272568071e-08
cg18354780	4.724133654443463e-05
cg23688773	1.7478757685096546e-05
cg23940614	4.493960759077709e-12
cg06423701	4.555856469856678e-09
cg25824543	0.00404919
cg01269952	8.335401625592098e-07
cg17761748	4.520867309398824e-07
cg08944049	0.000118791
cg11889730	6.10258510391759e-11
cg16265130	1.1012397886922543e-06
cg11545635	0.000123336
cg16419298	2.3017403982805718e-08
cg08706709	1.6723988903732945e-06
cg00579955	0.000200655
cg08060578	4.754197036049845e-12
cg17853132	0.000202788
cg07651917	7.860671053183665e-06
cg22991241	5.533284697101237e-08
cg25604594	1.2958937256613012e-09
cg19659251	2.3435635967405943e-06
cg09200668	3.885780586188048e-15
cg22502807	1.2378665838364e-05
cg14506552	8.194159137886459e-07
cg20706768	1.8180183705140962e-06
cg03074326	2.281097570389079e-06
cg14975009	7.216449660063518e-15
cg13214295	1.0246082636000686e-05
cg19380303	4.0577766702298845e-08
cg19600115	2.228809441340296e-06
cg15737178	3.712691782498112e-05
cg17975843	3.3948139716022396e-06
cg14243481	1.997297913725049e-07
cg02445074	3.893515165831474e-08
cg01642895	1.056129894649871e-08
cg05296619	1.3903318366148554e-05
cg02309355	6.838345435711268e-05
cg07158473	1.577572535493843e-06
cg19961056	3.307421003739819e-11
cg13735193	4.3892968529801735e-06
cg06619254	2.6523084074914216e-05
cg27332337	0.000510862
cg27391982	1.988851305867456e-09
cg05181324	3.6752392618133456e-07
cg25043564	3.2822902529261455e-07
cg10372921	3.4777924984297215e-10
cg14045073	5.564812636249528e-07
cg00044095	2.9389860551787272e-05
cg06339463	2.614661157496201e-05
cg16929712	7.797363865691409e-10
cg19794207	5.1789887938191725e-06
cg17050724	2.2295409962680424e-10
cg06798115	2.1878163947164353e-08
cg01352230	4.485818083654891e-08
cg10922090	1.7155772686572313e-05
cg16138181	4.63304505871065e-10
cg09363891	1.6439460903683312e-10
cg06109332	1.3303881241100157e-06
cg07242977	8.937903818395654e-06
cg23606088	1.0428474228607598e-07
cg17839216	4.215849721211917e-06
cg16054651	3.359272184866313e-07
cg23741734	3.219646771412954e-15
cg01693305	1.7472175040111892e-07
cg22738289	1.564104227724794e-05
cg16884211	3.5973490852825307e-10
cg10729854	1.1782824035355688e-06
cg02964211	3.5796939660270866e-05
cg25949769	0.000166358
cg10696191	1.4148660673063418e-06
cg05941116	1.4470875113747894e-06
cg00276510	3.818165398294937e-07
cg09789331	1.1804755695177249e-07
cg18225409	4.631442918068274e-08
cg07539121	1.5391581701384993e-06
cg24215443	4.131467504331354e-06
cg19074761	1.8953660863019195e-10
cg21456734	9.367801997950398e-05
cg21898391	2.365151519079234e-09
cg08105834	0.000113143
cg12615327	0.000701969
cg20812045	1.594009632066573e-07
cg13164537	3.5258222657041927e-06
cg21182103	5.303258269195865e-07
cg11849385	5.440092820663267e-15
cg09094804	1.6374371081262495e-08
cg14669515	0
cg03596167	1.611302126935943e-05
cg26249168	1.0902248595012765e-06
cg08115675	8.755086389200528e-08
cg10092516	3.886525801188867e-08
cg26489179	2.7553426651394375e-08
cg20796873	7.632264151902213e-06
cg24584349	1.0870781885774505e-07
cg00154029	4.0932343736699295e-08
cg00994411	1.247757452915721e-11
cg19715850	4.843360179584977e-08
cg08118067	7.017036085521511e-07
cg13920886	0.000129302
cg12150256	3.8215475310576785e-05
cg05202629	8.176304016060953e-07
cg17574010	1.651953616121915e-06
cg06912824	0.000150613
cg00479463	4.013123278134856e-09
cg13163251	1.2856282705087096e-08
cg07614501	2.411541504265813e-07
cg14119788	8.974943010997549e-11
cg20229931	7.127996305422712e-07
cg06051159	4.5798287495735224e-08
cg07704151	2.460425418959744e-09
cg05737535	1.1310207906900516e-06
cg21798630	5.3030494602257505e-06
cg24094122	1.993133513789047e-08
cg11619524	3.272003112897437e-09
cg07004372	4.0834154118041255e-06
cg19746782	7.425968536756145e-07
cg24773412	7.110080501249172e-06
cg09242378	2.5192770647386453e-08
cg15228268	8.203437928955282e-13
cg26444730	2.6723482904333906e-07
cg09622432	7.596923090602559e-12
cg13915547	9.588447343644724e-05
cg02152650	2.8846584007036213e-05
cg17075045	2.7022176982804957e-05
cg24660120	2.136099075400466e-09
cg05899869	9.135025891282567e-08
cg06819704	1.829707375944345e-05
cg11848390	0.000474593
cg09584358	4.4274917065934005e-11
cg19646290	8.190004230357317e-12
cg06907588	3.4006427815924667e-06
cg12266442	1.8616896912959646e-10
cg05763046	2.1597068577960954e-10
cg18791605	5.8877914765886885e-09
cg06041852	4.6346098070415565e-09
cg23557788	2.3552435890472623e-08
cg16155349	6.295379199050544e-07
cg06935176	4.0096814757362154e-11
cg25451456	1.1110001807423942e-12
cg11954557	0.00057965
cg04041976	8.62112570221285e-09
cg23238119	3.2796156148595657e-06
cg11737899	1.0035194897284327e-10
cg00236052	1.3552825528506673e-10
cg08311646	4.715066901495035e-05
cg12380854	1.155697759713803e-10
cg19689198	0.000211679
cg04658707	1.0973445537465487e-05
cg07133629	1.7543639718731185e-07
cg09708002	3.343538464672946e-05
cg09094797	6.88930644754393e-08
cg03394832	1.860482878868197e-10
cg26840889	1.1332917604356396e-07
cg16617137	4.160936755037703e-06
cg26776551	4.4210387208920565e-06
cg04458645	1.2838174301421645e-08
cg08452021	1.9125626971039367e-08
cg13316186	3.63265639791166e-09
cg03203530	2.640136997911213e-10
cg19090382	4.440892098500626e-16
cg24360137	3.7803616348419666e-07
cg14927641	1.5528370694739557e-05
cg10120703	8.923100058844113e-07
cg14918119	1.4532175685033621e-08
cg04666918	6.111139170461577e-05
cg15195758	4.250600760258294e-09
cg11238820	6.364077864695616e-08
cg19521718	2.5140168835591226e-09
cg01470839	4.20386059296618e-10
cg10283551	4.166333944510825e-11
cg25813508	6.435768633572536e-07
cg07596113	3.559762167260061e-07
cg24485354	1.1184164705468902e-11
cg03218584	1.5797478789547625e-06
cg09718582	7.512798244624364e-07
cg02525930	0.000462924
cg25314111	1.6526224877466689e-06
cg15736994	0.000173843
cg04447621	3.449018848300511e-11
cg19839825	0.000141947
cg00955254	1.1645915217517455e-05
cg00042208	5.162581198314697e-06
cg08911536	9.902432318575904e-09
cg24706012	3.3088884965337684e-09
cg10957531	2.0348922546986614e-10
cg25525694	1.4785791742077947e-06
cg07987196	4.808201176098592e-07
cg03405505	1.3705399033892007e-05
cg09600108	3.9497681825206854e-07
cg10767152	8.305723305679358e-06
cg15699321	5.644537071081146e-08
cg26055370	3.552713678800501e-15
cg14185233	1.705640328975022e-08
cg15138986	9.171330361823493e-10
cg10439737	8.026377274950036e-05
cg06832339	2.718107865451458e-07
cg26748440	1.6935818946128833e-06
cg18840374	2.858510077530241e-07
cg25463779	9.412878176906503e-08
cg20382493	0.000112028
cg06391402	5.12621661896695e-07
cg09362977	3.080476270400645e-06
cg03421281	0.000317455
cg11860245	9.495770536549486e-08
cg24558576	2.9703331405617206e-06
cg02801213	1.9482193636122247e-12
cg12362220	1.1492597691287187e-06
cg08012354	1.311678583082454e-06
cg12600072	0.000415569
cg23395702	9.888024621318436e-09
cg12078299	7.684512893901818e-06
cg11711057	0.000115482
cg10645678	1.2888021394541482e-07
cg08887478	7.485203568080578e-10
cg14450993	3.382146468910996e-05
cg27481559	2.1770384520114483e-05
cg19032863	1.4197489850431566e-09
cg20657709	6.1340395620668176e-06
cg00079019	4.275409671850028e-07
cg20976787	0.000489197
cg08111922	0.000260839
cg04996868	1.2310825468264674e-05
cg19825437	3.781288049786724e-06
cg14743695	1.6810342007289591e-09
cg20905902	1.0290657215250576e-12
cg19314159	2.46717535290486e-09
cg05677013	2.3071020436304934e-06
cg11870042	1.4128499750465373e-05
cg20701471	2.998323811453929e-11
cg09427809	0
cg09876887	1.5778135701305374e-06
cg07583437	7.430649429096547e-10
cg17371020	2.5303861419634366e-05
cg23387318	6.6576389783357115e-06
cg00275149	3.015790635552129e-05
cg13107794	6.978001716451132e-07
cg10449680	1.0614617629300938e-08
cg24072140	9.589648741759049e-08
cg25613288	1.3031232235283241e-05
cg17463447	3.074640542166662e-11
cg02940989	4.721754705117043e-06
cg09833224	4.4186673742174776e-06
cg24264781	1.8195129928288978e-06
cg04431133	1.996166584605774e-05
cg13778336	1.1699060292302832e-05
cg22675956	4.573923542916525e-05
cg22404741	2.3795454096475765e-05
cg13346378	8.264078310560308e-11
cg19753469	2.1656010318338303e-12
cg27454099	5.795124831231568e-06
cg10205239	4.954925358902074e-13
cg00604640	2.506209684227656e-10
cg03211420	0.000277811
cg13562121	0.000755589
cg18618671	3.6352610630618898e-06
cg12962265	3.395001249018037e-07
cg02788233	6.064886648449175e-08
cg24602723	1.0826479228120967e-05
cg05264281	8.440958342292859e-07
cg03917007	0.000206237
cg06821269	0.000337515
cg06717747	9.323525695936752e-08
cg13598593	2.3260518912437966e-05
cg14799536	3.7195604829509676e-07
cg26454433	2.495980403138809e-06
cg25768367	2.4481490046301957e-06
cg23070085	9.777150522527478e-08
cg23980159	0.000290389
cg06276663	2.4541163188729342e-05
cg05836521	1.4498715339428259e-08
cg01930518	5.486056164905051e-07
cg10180092	7.39339045541243e-08
cg10040506	2.799072664760871e-07
cg21156439	1.8395868550680206e-06
cg14547936	6.296138816241914e-05
cg24062389	0.000223952
cg10269619	8.651123464331612e-05
cg11458671	5.202083324107321e-07
cg04395846	2.3861396530766577e-05
cg03363142	3.787587798953496e-09
cg19073035	3.577187085435085e-07
cg17461600	3.396657831444827e-06
cg20668221	2.4319678501361075e-05
cg16268138	2.735190585134717e-08
cg22691256	1.9202349643698824e-06
cg10223549	3.303742292848355e-06
cg04363703	8.885347157805423e-05
cg24069444	4.531444846134214e-06
cg10915764	1.4180441265665422e-09
cg18009021	2.180548572516816e-05
cg13838713	0.000398166
cg02771392	0.00036465
cg12160233	4.792452160673477e-07
cg03528558	2.8092971282589474e-08
cg01055044	2.1309491837762096e-08
cg03157179	2.854574857602543e-07
cg24825027	1.1001416755362925e-07
cg18587984	9.939969958239203e-10
cg04815973	8.74585331522848e-06
cg26752321	9.933454836463795e-09
cg27516889	3.007149362077577e-06
cg26946092	1.0875652622255316e-05
cg02889828	7.22669513659735e-05
cg19595850	4.845018719557004e-08
cg16904520	2.798898224298796e-09
cg02276135	5.758282586976193e-06
cg11598658	5.938946001649015e-10
cg23656322	5.079359676984918e-05
cg02258201	4.519447996953474e-06
cg13902786	9.77428947291914e-05
cg24829472	6.620444453764307e-07
cg19589824	1.7026691392363347e-06
cg26750133	6.110695992167514e-05
cg06455461	3.034353240649601e-05
cg27627803	1.5543122344752192e-15
cg19929638	9.6488097732772e-06
cg27364588	7.122862326303103e-05
cg12235136	1.302664504154727e-06
cg23521973	8.328195067464073e-06
cg19913123	1.2465033449871044e-09
cg00972851	5.4725579401448954e-08
cg10685810	4.270962836949721e-06
cg05053811	1.4224603717138962e-09
cg12278018	9.178292570410918e-10
cg12453687	2.53204369915494e-06
cg27350483	8.09577616278645e-07
cg08558178	1.5255886213205727e-06
cg04378605	0.000430808
cg00676643	1.0840764763653254e-07
cg09276531	0.000198288
cg25027312	2.591390958484041e-07
cg00408876	2.774583304221423e-07
cg20597409	6.920331308002403e-09
cg26828532	0.000280971
cg00881487	6.23229729490582e-07
cg03182528	1.509431690749352e-07
cg21609096	1.177203744595623e-06
cg18193450	2.367130569347342e-05
cg08084502	1.8173927807119128e-08
cg11196411	1.9519307004056685e-07
cg23544656	5.16210705292508e-08
cg01307142	2.8318994530485142e-05
cg19852158	6.519966294638024e-07
cg02200642	1.7714995961259916e-06
cg14595922	0
cg02397545	7.892675957243966e-09
cg02239163	3.0400130204166764e-05
cg19183842	8.692636328300196e-06
cg23291004	0.000697881
cg11422359	7.808168378531377e-08
cg07950469	4.683157611484745e-06
cg12211867	5.0506580361320275e-06
cg03840694	0.00142123
cg11703647	9.411999458963649e-05
cg20886791	0.000114751
cg27390253	2.3423626671625897e-07
cg19301114	1.1439381746636279e-05
cg10888902	2.202740878587406e-08
cg03979115	4.623299021400129e-08
cg07042338	7.566029597283475e-07
cg04345910	1.9162971506281323e-06
cg17501614	1.2127737527789506e-05
cg22617682	1.960687016855367e-06
cg21428324	0.000169843
cg20473072	7.281857339336284e-10
cg14958531	1.064854371346513e-08
cg04076488	9.509837362031703e-11
cg04509481	4.367988849840465e-06
cg07051715	5.44078124020686e-06
cg09800963	4.6283754606690763e-10
cg10003526	9.407474799161264e-12
cg19164987	1.832698259818244e-08
cg24375218	6.540785778696989e-05
cg11118801	2.001996790568228e-09
cg04562683	8.740487273395381e-06
cg27130049	1.858038259161532e-05
cg13862721	2.2821822209806442e-10
cg17502495	8.1765050286009e-09
cg01379656	4.030785618613919e-07
cg27105694	1.2727102705056836e-09
cg05550276	2.714638632328459e-06
cg22748470	1.8407497748285095e-13
cg22232327	0
cg15439110	2.2157544066203627e-07
cg06623899	2.3219744460512004e-08
cg24395178	1.4723565826546547e-06
cg18916988	9.624498648053148e-07
cg24380155	4.384381746547206e-12
cg15565110	4.537439440843727e-07
cg04780726	7.138401536543881e-09
cg06200607	6.33838276309362e-08
cg01459453	4.246802896101798e-05
cg16730054	8.997575145164305e-06
cg14601547	6.380986915976994e-05
cg04211150	3.1956931118015675e-06
cg23438055	8.550871777313063e-08
cg02261733	5.744581092592682e-06
cg00318476	7.192477096129579e-07
cg15021292	6.7573787848607125e-06
cg25813178	3.7210678982546597e-11
cg00411763	7.014997061016714e-08
cg06586046	0.00025709
cg10094617	2.005588445319617e-07
cg05477349	5.7958177700490054e-06
cg13806757	4.8142267949913276e-11
cg18038894	0.000273843
cg03589751	2.926531494917839e-08
cg03955673	1.5154150409535383e-05
cg06453241	4.3167088781270735e-07
cg01017257	1.1661204668556024e-07
cg10582357	1.903432389482873e-08
cg09397460	1.928398285500066e-08
cg05782361	3.808799072424485e-05
cg21576154	2.1216827081116385e-05
cg15334837	2.7057590112899987e-06
cg10807979	1.4852509222507138e-09
cg14707948	1.0018177882376023e-05
cg01453391	4.298374434164032e-08
cg13673254	1.784243725544421e-06
cg20163689	3.5370118445232634e-07
cg21466781	3.69005714873083e-10
cg19135273	8.10549202253652e-05
cg22177286	9.314976663454821e-05
cg13617441	1.311258561442763e-05
cg15701412	4.799898256635515e-09
cg25406923	8.067572832004544e-09
cg13257129	0
cg12068734	2.906696217053195e-09
cg25114142	4.92042397937098e-08
cg24615878	7.11653485030439e-08
cg06092069	0.000206302
cg16006184	0.00267865
cg05576235	1.0442032551960523e-06
cg04272994	2.9740730189686815e-07
cg03971911	3.5101921369573574e-12
cg26975460	2.189574310862419e-06
cg02787230	5.716195244920286e-07
cg20544307	6.171520843234468e-05
cg16580361	7.432344732993812e-07
cg01492577	2.2941387671560065e-05
cg08302650	2.2149704292928618e-10
cg25289569	7.418088365795938e-11
cg14815329	7.281286737992332e-06
cg03345037	4.485152724664765e-06
cg18634852	8.203075196888676e-08
cg14891491	1.571362541230581e-05
cg09815150	0.000504249
cg01953482	6.991529577504707e-11
cg14128911	6.471403398711217e-07
cg07717914	3.3412460798132315e-08
cg12597660	0.000181747
cg14345882	7.86560261367697e-10
cg05119572	4.338049528818111e-06
cg03017946	2.726291092880473e-08
cg18464558	0
cg02945184	3.774758283725532e-15
cg00666696	1.1276389299208489e-05
cg14395112	1.3192801618933103e-06
cg08900470	2.0808988799858597e-06
cg14520482	3.2929090565403385e-09
cg03473745	3.149227287924106e-05
cg05266816	3.682521063552713e-05
cg10634032	1.2183836717305496e-08
cg03760444	1.288165382584694e-06
cg06764795	1.3100631690576847e-14
cg09228148	2.2496749801037552e-05
cg27141176	0.000130331
cg07908805	6.8050750610115784e-06
cg24439307	0.00129216
cg08176485	2.4221738503804602e-08
cg23717725	3.482515165131872e-09
cg07778635	8.831685383015042e-10
cg17988640	5.4722781861471503e-11
cg24156983	2.7386420831110314e-07
cg10961733	2.078933614146905e-08
cg21706816	1.3120885357986722e-05
cg04510639	2.2537527399890678e-14
cg13143213	7.993827269014986e-07
cg24388510	2.7712208483521295e-07
cg14167852	9.233331166313974e-08
cg00911962	3.0072450233342707e-06
cg01359757	2.454780646876653e-05
cg21635471	3.227976286268586e-08
cg19410791	4.37296643340801e-10
cg13602813	0.000125904
cg27240388	6.973559230294413e-06
cg10807515	3.2213370859679458e-09
cg13360215	4.4279026556459655e-07
cg13165983	5.8441730363401057e-05
cg08761411	2.389348281450765e-07
cg02405517	2.1661894500368817e-11
cg22975318	2.9669837844359392e-06
cg04295258	7.95921593954585e-06
cg00331616	1.057619547495392e-10
cg24971912	1.9253508787286933e-09
cg09842314	0.00249639
cg15311141	2.0704160608175926e-10
cg10991836	2.1568160779583678e-07
cg23964682	4.998418345891764e-10
cg07326572	1.6621234388836115e-09
cg23849483	3.194071599477155e-05
cg16034082	1.6168703984464905e-05
cg10413352	1.908735381372928e-05
cg11714327	5.406558178933096e-08
cg13226737	0.000331085
cg24533117	1.5478842194660558e-06
cg22638195	2.505566636390455e-07
cg13931996	2.734114046276659e-10
cg05006873	6.541907893176102e-07
cg09850101	3.944488402574109e-09
cg10737041	4.9688735348496493e-08
cg03181058	2.658330778060325e-06
cg24428555	3.4647912627860933e-07
cg03773054	7.501588420999461e-06
cg17652792	1.1213493467110425e-09
cg17631577	2.8909566962553868e-09
cg23915011	9.862499449342366e-07
cg09257277	2.2223611857996595e-05
cg24026188	7.369201047158214e-07
cg22424444	8.290349882145165e-07
cg16415190	1.2564072371379353e-07
cg10754600	6.324036450067183e-08
cg20052933	2.1081244527820786e-09
cg15487251	0.000122144
cg00416710	8.137157304299869e-06
cg05470074	1.0833478558680554e-10
cg12058064	1.137174405696495e-05
cg21959890	7.651809617947869e-05
cg09933666	3.5536057430007872e-09
cg10502220	0.00375366
cg17729019	6.093318497546463e-07
cg10621606	7.787681587712036e-06
cg02894896	1.114294992499154e-06
cg11733879	4.556232269248284e-08
cg03962769	8.516120796608906e-05
cg11207143	1.5297339772790686e-05
cg01116460	6.7916617653152045e-06
cg03400335	1.563855459651986e-05
cg15996459	5.752520682023032e-10
cg12945428	1.7393854134795106e-09
cg13557689	3.161620587555092e-08
cg14766820	6.195246637918927e-08
cg25650076	7.987284351695934e-07
cg08382137	8.110066507249769e-09
cg19564212	0.000206505
cg05493881	4.457656466172466e-12
cg24986219	5.021854423081784e-06
cg02546983	9.051464798792708e-07
cg00048381	8.926253070029588e-10
cg08529982	7.025105514757435e-06
cg16514113	1.842483710046139e-08
cg14462402	3.4414596233878214e-06
cg12098697	1.490891030464514e-05
cg06594397	1.0813523484420884e-06
cg26418078	4.290681121510431e-07
cg23898957	5.1696697205949604e-05
cg21547324	1.4980994474944609e-06
cg19147883	7.513989430663059e-13
cg15376996	1.6764367671839864e-14
cg03207151	1.1864903911917857e-05
cg25432941	7.2417704971572405e-06
cg22461649	1.085283184254493e-05
cg25371251	7.829095494127358e-08
cg05502766	5.7032624511954566e-08
cg12533360	7.437118698661038e-10
cg05081674	1.1977722702560811e-08
cg06333421	2.8094548909507466e-10
cg08318732	1.5140847678840608e-05
cg26845395	7.370795862549073e-09
cg09009380	2.110354905560108e-05
cg10453419	7.712640952117766e-06
cg14694370	7.944533919612695e-12
cg17254434	3.630645784014064e-10
cg19145218	0.000133212
cg05611263	1.7570463893834543e-06
cg00536654	3.685918883222783e-06
cg18493677	1.1981011904804717e-07
cg02541887	0.000122177
cg11921583	7.682493530225543e-10
cg14823201	2.2414292644157285e-12
cg21211696	0.000190265
cg20629865	8.244154402481385e-07
cg14456539	1.839743883014222e-06
cg21464667	6.443611233475366e-08
cg08029622	2.6151487404479923e-06
cg11190458	1.5259723995519892e-07
cg17695970	7.771561172376096e-16
cg11473509	0.000933754
cg25878151	1.2565658691787718e-05
cg26281470	1.433765897118633e-07
cg12966876	4.393373365108033e-08
cg17017814	1.9004701501401655e-06
cg16205674	7.442721911865569e-05
cg27324641	4.7949939898650484e-06
cg10674387	6.594235047452379e-05
cg21544805	1.2888512479491965e-09
cg07157830	3.6039721050373785e-05
cg05028962	0.000179392
cg08979319	1.1979980842902194e-06
cg15481858	1.8596964251660353e-05
cg10738340	8.5494744617165e-10
cg26406563	0.000473373
cg09459548	1.4523937608146298e-12
cg14138536	3.2438993291528107e-07
cg01973778	7.229653375961931e-08
cg12207067	4.6351769368624396e-05
cg08761206	1.643966862641122e-08
cg01070760	2.248038693641874e-06
cg18004617	1.2769178936444803e-08
cg22185774	0.000176043
cg05120987	1.911648328689619e-05
cg26092736	3.184841617875911e-06
cg27527798	3.74245079370894e-12
cg25663310	8.127942763280771e-13
cg22823273	4.9986534980117625e-06
cg13501371	3.941220128034217e-09
cg16950671	5.253383883463414e-08
cg21272918	4.089055400502417e-06
cg21724010	2.8892896563270654e-05
cg23330903	8.10742630286132e-06
cg07124972	1.0233092240241604e-07
cg06640630	2.665624032616165e-08
cg01237146	1.1160902012585794e-05
cg15833019	1.3879427005480949e-06
cg18261491	6.032214616702447e-09
cg03624449	7.047097158041637e-07
cg17631321	1.534604665565098e-10
cg10198479	4.682206541262168e-06
cg05351978	3.300270417172513e-05
cg21719163	1.3842260671026452e-12
cg01182661	8.455585854161285e-05
cg23684543	1.095997543054672e-06
cg11612799	2.4736868042829485e-07
cg15197218	1.371401251448745e-07
cg13450944	0.000244986
cg01222732	0.000173044
cg12889541	9.256549970970696e-10
cg04774158	6.190872638822675e-05
cg19034770	1.6386209999996737e-07
cg00055603	9.077042639749067e-07
cg05951095	0.000238102
cg18377670	5.8485679632624965e-09
cg02289020	1.5794938690305571e-09
cg20235510	2.0868495851367186e-06
cg16927372	2.5892686439377144e-08
cg17624393	1.4242577344170115e-06
cg21771200	1.9427273800776135e-07
cg01283766	7.705543539016091e-06
cg09315630	0.000631424
cg21794419	5.700029118083094e-05
cg14795390	1.6874374703101935e-06
cg20154207	7.209174535116603e-08
cg17673059	5.420712087211843e-05
cg22350171	0
cg26952303	1.2742261699782986e-05
cg06506699	2.614566744441049e-06
cg01009557	3.5091007211107694e-08
cg11657317	1.2777246205519788e-07
cg19710238	1.839093252942181e-05
cg00580755	8.308069987361666e-05
cg03711879	7.91949122613822e-07
cg21084674	2.045026491259705e-06
cg25760325	4.2178134174175597e-07
cg21778598	3.6193270602780103e-14
cg03200525	3.000143578013592e-08
cg02401589	2.7817361885063008e-06
cg19157311	9.301407744022328e-08
cg04560789	1.1387779608185156e-11
cg25049245	1.4371244194677502e-09
cg15368732	2.6033342925835257e-06
cg20743623	3.086420008457935e-14
cg26220122	1.6195499651705525e-05
cg09232985	1.3849000987109505e-06
cg15448462	8.547848784346002e-08
cg21911276	3.78542119872094e-09
cg12748555	7.13445968969495e-08
cg24119152	4.372330040580685e-06
cg23439008	3.183800003214721e-05
cg05809858	9.260257205490063e-08
cg00973876	5.403807883386236e-07
cg23084319	7.771561172376096e-16
cg04212595	1.9605624507201824e-06
cg05685296	1.5321402184742539e-06
cg14095525	9.61195966042716e-07
cg27322371	0
cg04533266	8.274492202531292e-13
cg25527871	8.361949022095416e-09
cg00772566	1.304988843542354e-06
cg17075502	3.731908337911705e-09
cg22510727	7.717049221867e-12
cg15360648	2.2027504220645255e-07
cg21789597	1.93496688671857e-08
cg26920627	1.7417899407234927e-06
cg23447239	5.830770311021638e-10
cg07283714	1.224235668395579e-08
cg12221580	9.186145376260946e-05
cg16578923	1.568938828933053e-05
cg24126994	5.535089566355289e-06
cg17487411	4.031733946696647e-09
cg20540608	1.1102230246251565e-16
cg06268956	9.194548097601896e-05
cg07865923	6.336430202757981e-08
cg11263958	5.985756779125495e-09
cg01971264	6.551673592536389e-08
cg17890940	1.348302580694849e-10
cg16354853	2.0821278035043633e-10
cg08734703	0.00174002
cg08128089	3.838313267223725e-08
cg11954680	2.8488424508310572e-08
cg03192469	2.853732794516617e-08
cg21381949	0.000124599
cg01206640	0.00013276
cg12250581	7.532987719938156e-06
cg19505767	9.313545883404828e-07
cg15422226	1.0918221187039556e-05
cg23701012	7.993423508212416e-06
cg05535138	6.190418888607496e-08
cg03827804	2.8268825835731093e-08
cg12181189	1.8351098418634137e-10
cg09672972	4.2342847272891504e-07
cg23891985	4.359393205422002e-06
cg26348243	5.773159728050814e-15
cg23372523	0.000240639
cg21665625	0.000198521
cg06927400	8.9886084327917e-06
cg14871035	1.5361942511282756e-05
cg10769508	2.950303231719076e-07
cg10585420	5.244567582440851e-07
cg05103581	0.00034805
cg03477771	6.32840743608476e-06
cg13445084	3.4015009808818775e-07
cg27358207	6.414537545573751e-08
cg01020368	7.991808614882245e-08
cg05651657	1.7514859865785937e-06
cg22452351	2.0427138991419014e-07
cg00197295	2.4168212986452886e-09
cg15239695	3.5492150329829997e-09
cg03415889	4.593149214082715e-06
cg26197836	3.2077395961671584e-08
cg07187607	6.054154240597853e-06
cg25877436	3.5658311059449943e-07
cg01004805	1.1116474407657506e-10
cg08395093	0.00308261
cg01322554	2.2076713090957156e-07
cg08079760	2.6069479908130688e-11
cg19897188	2.5754350079343347e-05
cg01611817	1.0867529098845807e-11
cg15233820	2.0862127414478238e-07
cg26785991	6.74273082590382e-07
cg12072024	3.5567583344109366e-06
cg05949913	5.791863433302069e-09
cg13070366	5.7629289451632815e-08
cg21297965	2.2509157571182214e-07
cg02097479	4.356850149755953e-05
cg27006164	2.7459186591194396e-08
cg02343254	1.5461659508275716e-08
cg21130702	5.651473922174688e-08
cg05919744	3.0746415347060463e-07
cg14074641	4.021207173965369e-05
cg00238508	2.5152425204844064e-06
cg04025284	8.974476717327207e-11
cg11643245	1.910459139775611e-07
cg01890352	1.5989314838815716e-07
cg13984438	0.00170466
cg13196204	5.231939881333858e-09
cg10521021	6.138423103152491e-13
cg00681665	8.737462986252442e-05
cg00240719	1.884974457522226e-06
cg00097237	4.438330725164974e-08
cg04821248	6.878575486979344e-10
cg18583931	1.2091942348302354e-05
cg05075236	1.790515199440179e-07
cg06657455	6.63107138176855e-06
cg05529091	5.537248469744682e-07
cg26392354	0.000115203
cg11291869	9.335199280258166e-12
cg15847988	1.5943335085477628e-07
cg17062938	7.0725758428702434e-06
cg09686870	4.050045842030059e-07
cg20201673	1.5485510238777422e-05
cg14171369	8.08249079886636e-08
cg07505566	3.632427691968587e-12
cg22700671	5.346084908097737e-09
cg26188365	4.923770302589503e-08
cg07206053	2.9059675776821337e-09
cg14656657	0
cg24914180	1.3029460830371598e-05
cg06463775	0.000589116
cg06230206	1.4921491153785382e-08
cg08419606	4.814271563624573e-07
cg03913400	0
cg11059944	1.9790958255994084e-05
cg00595828	8.808421703143665e-08
cg14680360	9.587441951453002e-12
cg13256716	0.000314974
cg13371524	8.027770664997824e-06
cg07323947	1.209827743542391e-07
cg00231927	4.359049591895481e-05
cg24415698	1.9678473083262205e-06
cg12926645	2.3645633229207874e-09
cg16111277	5.359092045686964e-07
cg10409253	1.2640138824515645e-08
cg06314974	9.567710623770154e-09
cg24197374	2.5980292090999058e-06
cg27661600	9.992007221626409e-16
cg09535047	8.016702360835737e-07
cg20301780	1.446620601086579e-13
cg17411118	1.3768248097179026e-08
cg13318033	1.2507002433714831e-08
cg07989221	0.000578048
cg20628942	0.000215555
cg26603116	0.00122366
cg08060890	5.500229494082021e-09
cg05767404	2.0770592834562507e-07
cg20307975	1.3646713092896334e-08
cg14068309	7.470746942184192e-07
cg15506894	7.79390272320768e-08
cg15087859	3.2064589150504474e-07
cg05651243	7.180203431822463e-09
cg22109694	3.522629132424182e-05
cg15950626	4.977393754712622e-06
cg19946725	8.677939145051994e-09
cg11291464	1.4267987791249936e-08
cg24076965	2.3112701041938521e-07
cg06824978	2.0130684896813023e-09
cg05197907	3.144330129600803e-09
cg18334915	1.7887540337824248e-09
cg19869139	6.999403417973227e-07
cg10913227	4.830677857725618e-09
cg06322462	4.658719943151368e-06
cg13043732	6.286581015291226e-05
cg11072794	1.0362724012225044e-07
cg16688306	2.46331383069176e-08
cg26857663	2.7200464103316335e-14
cg03268063	9.013080626285586e-08
cg09749896	1.2372071145350105e-09
cg24115681	6.2835292524709985e-12
cg15358931	1.2465878692635712e-05
cg20005074	1.2795149828548347e-08
cg08027238	4.04427624722814e-09
cg24476331	1.1657341758564144e-14
cg17591884	0.000456643
cg10920799	9.671734382821207e-06
cg09584051	7.687811106604769e-07
cg16049699	6.625608950372452e-10
cg16047765	3.3749764416501904e-07
cg20464068	1.9531378931958443e-06
cg17734525	6.737003924728313e-06
cg12950231	1.8042139648954958e-07
cg14047361	1.3211653993039363e-14
cg06969055	7.207198138670101e-05
cg06630192	3.7367579041602816e-05
cg19426388	0
cg12682432	1.0195480035446458e-05
cg07959104	6.942914268803779e-05
cg01548502	4.4324312065135985e-07
cg17609493	3.601025402311109e-07
cg07548852	8.895911784989607e-10
cg14587978	5.429861005268322e-10
cg19461519	2.375877272697835e-13
cg00818680	1.7556727716083742e-07
cg09507279	1.0320083138060099e-06
cg14153689	1.649758107902244e-11
cg19950548	5.297095695411258e-08
cg23720384	7.047809133298166e-05
cg19042287	0.000478722
cg14869335	4.155320865173451e-09
cg14539856	0.000249046
cg20300135	1.8076601038363727e-05
cg20492091	8.121268479932553e-08
cg20102831	4.899428646121251e-07
cg15210276	0.000368277
cg18795786	1.0566481800644567e-08
cg08800396	6.108103856039548e-08
cg08462428	7.65351766707223e-06
cg13547213	1.851233610850045e-10
cg11785538	0.00142484
cg25464674	1.8659138234511374e-08
cg13553915	2.9034788105342102e-05
cg01819142	1.0899305401324e-05
cg12053816	3.530718343613959e-05
cg27262054	1.2795551729283261e-08
cg13536866	1.1270911426386476e-08
cg07055745	1.508104563452406e-07
cg11301879	1.0518994151276218e-06
cg18747742	9.400389548996912e-06
cg17350544	6.433141175321566e-08
cg02098905	1.2123095700644626e-06
cg06940671	2.2540009192439925e-08
cg03131587	0.000115179
cg03242905	5.236549477372066e-07
cg24775298	1.560837681324756e-09
cg01715025	3.6749015341897007e-07
cg03800844	1.0992443821855602e-07
cg11688940	1.0809277608769818e-05
cg05462725	7.197063459640773e-07
cg17170463	3.161089145997664e-08
cg07515867	4.814877377690152e-06
cg14885398	1.2112533198660458e-13
cg16916165	2.508543150980813e-09
cg21519219	1.8567435829952572e-06
cg16163543	3.811268223241626e-06
cg05406678	7.975498039769491e-11
cg15344028	1.5176315715237365e-07
cg01363324	5.379319246934244e-06
cg02238031	6.921583306507273e-10
cg00222108	7.718123695710233e-09
cg23111655	8.250820937405479e-05
cg15762546	2.0914443288333473e-07
cg26607897	5.820121151689506e-08
cg09713039	4.863218272532777e-09
cg10144198	1.1421829754221235e-05
cg16594913	7.976299282175248e-07
cg20894410	0.000720765
cg09120609	1.0595191177742436e-06
cg02953306	1.5990061941195677e-08
cg25680379	0.00103912
cg16030771	0.000335735
cg11251728	7.896658786310518e-06
cg05936742	9.318444382566682e-06
cg22120395	2.623826711456445e-10
cg26536232	1.9390716321510126e-07
cg26946042	2.2410353117785498e-05
cg16308815	2.4276026424630004e-06
cg24273815	2.996653147846473e-09
cg24312500	1.1946693756481608e-06
cg26893684	1.4336683551441354e-07
cg07896713	1.2283294760218055e-06
cg22543483	0.000284975
cg08264747	4.617879402202263e-07
cg13006859	3.830244010849526e-08
cg24127106	3.434759499043594e-08
cg16351410	1.4492185229642018e-11
cg09035199	1.205293014283626e-07
cg05165750	7.925808437092563e-05
cg10062465	3.6377099766893295e-06
cg12254179	2.865747829428056e-05
cg20441135	7.983157245261552e-07
cg26519310	4.014211768543774e-06
cg17900015	1.5434151132365237e-05
cg21665350	1.536993310402579e-09
cg20637190	1.5896585880970093e-06
cg09172780	3.715109280388873e-05
cg22854985	0.000521523
cg14843813	1.2249041780876269e-09
cg19934020	8.156568742645476e-08
cg14899686	3.8753145137349065e-10
cg20953563	3.7440280531431114e-07
cg04304417	2.6464757556521334e-06
cg05000407	0.000419166
cg25289056	7.952075198325304e-07
cg04943065	1.9468913325937365e-07
cg17952980	2.5336850018042867e-07
cg10534216	8.493112228613597e-06
cg14648471	1.2505657620565103e-09
cg07122006	1.3885670391289295e-11
cg16026103	1.2006717938772837e-06
cg19152770	1.5408605131606024e-05
cg19478709	1.954895428224468e-05
cg16819051	1.358688976882405e-07
cg03467567	1.622924838962092e-08
cg22834443	3.613640209287894e-08
cg25744127	7.009404504487726e-06
cg17713193	1.095011668006407e-07
cg14846442	5.068452486600705e-07
cg07148459	4.997147487262321e-05
cg23690294	1.5470375869242048e-08
cg23447792	7.629825549138047e-09
cg24137448	2.753386407761127e-11
cg13978566	2.868973938419117e-07
cg23534802	1.4732389036486992e-06
cg14414416	9.406642111908781e-07
cg06163695	8.599199404168978e-05
cg26242888	3.062607456527644e-08
cg11868595	4.568355093770293e-06
cg20996314	4.7248797112597885e-05
cg06279113	1.2751150368917052e-07
cg16230121	1.5543122344752192e-15
cg13681132	1.534604665565098e-10
cg00630212	1.710973501334312e-05
cg16353361	7.116927236427983e-08
cg11879776	3.7365541105671696e-08
cg26649674	1.4962475702873235e-11
cg07380686	0.000290324
cg17981424	5.822187285620117e-07
cg17272019	1.7175150190951172e-13
cg23341641	1.6454047040315167e-05
cg08546061	2.494076118964017e-07
cg16443009	7.181936098166197e-06
cg11435441	1.0409262340971281e-10
cg10013142	1.771696069852169e-07
cg09775648	3.6163083638740545e-09
cg21908507	1.9000683797454343e-06
cg20785459	5.633530128057451e-06
cg13759601	3.3668939336539694e-07
cg07734471	0.000966901
cg00067528	0.000114165
cg21219373	1.1865804954713788e-05
cg23438505	5.029589789096178e-08
cg25880320	1.3512619911892898e-09
cg05273205	1.1102230246251565e-16
cg02549182	2.906924012435752e-05
cg23537032	4.950011427418133e-07
cg14924165	8.660097352564122e-07
cg08258631	5.66745886887432e-08
cg23857379	9.106489496923942e-07
cg10925138	9.867827110987548e-09
cg16765434	6.402633545565806e-08
cg09491120	3.480549182199866e-13
cg14914442	0.000125845
cg23318063	1.576257522439839e-05
cg03955334	5.040745598705598e-12
cg02732508	3.441797857828277e-08
cg08481474	1.721661903930638e-06
cg20594150	1.24215515651116e-09
cg09981814	4.051145530148403e-09
cg20784950	2.544095048773176e-05
cg12488877	8.52839136755712e-07
cg24335310	0.000295221
cg19831545	8.607018527895249e-07
cg02286717	1.056090992435088e-09
cg18956271	1.3014543254197264e-07
cg13497315	2.998822690170044e-08
cg00815519	1.795350823563524e-07
cg18504937	3.395391336091791e-06
cg15806588	1.7816845776508217e-09
cg11714602	5.829964599968207e-08
cg19771694	2.4945292076417047e-07
cg10807027	8.33150663903659e-07
cg19634964	4.4416164057814456e-07
cg23545050	4.697259855868108e-05
cg02062175	4.938120219732944e-06
cg02714476	2.030532474495139e-06
cg17841979	0.000486778
cg26514578	1.8699264359156587e-11
cg20114879	1.604845670288846e-05
cg14154726	0.000212267
cg07510510	3.466869902268854e-08
cg17634045	8.724259747960872e-08
cg03899022	2.9460131112379884e-08
cg18636739	1.7870915700601842e-06
cg14113778	7.06282201612396e-08
cg16944218	4.034550471487819e-13
cg15758826	1.2093295741810728e-05
cg17298352	0.000104113
cg06942637	2.3203661214665772e-14
cg22598233	2.369304752392054e-10
cg02888701	7.396656620528574e-10
cg23818351	4.926151186634975e-06
cg13712979	3.7601828484223887e-07
cg06652210	4.049125701399703e-08
cg05324686	2.216364881513222e-06
cg05229598	3.366784628866526e-11
cg22895815	3.3413247719771277e-06
cg03740864	1.2227555307164906e-06
cg12392429	0.000174601
cg11000969	0.00012365
cg20469249	4.928602503895263e-08
cg04826040	1.2117160549385275e-06
cg00299543	5.454128222392995e-07
cg13864165	9.086361631993611e-07
cg06574159	3.4582029420082705e-06
cg10372188	2.5604727853734133e-05
cg13360269	1.068467425646702e-09
cg01697022	3.2803518335011717e-07
cg19092180	5.551115123125783e-16
cg05790256	1.8846761762336683e-07
cg01167323	2.8627804053993344e-06
cg07275979	2.807887317102242e-07
cg20252202	1.8812867597084448e-08
cg09721469	1.1410956809454476e-06
cg13646880	3.570841201616659e-07
cg07514797	8.293285534199946e-06
cg11252004	5.1888272345479436e-08
cg14041438	2.5759394617352882e-12
cg07408494	1.3270746074267592e-06
cg20656964	0.000289035
cg14523830	2.8507126303978225e-07
cg00461650	3.124487613970217e-06
cg21879513	1.3580595514817162e-07
cg01898902	1.2498809072170047e-06
cg05503219	1.4206857634757597e-07
cg06916237	1.2160732669741492e-06
cg19077870	6.473488174740805e-05
cg13304609	7.121589498892966e-06
cg09092584	0.000187798
cg25264630	4.83252460270478e-09
cg19408398	1.98279973551152e-08
cg04426653	3.99187538580037e-09
cg18410945	3.6527447733192275e-12
cg09336446	1.5534150360041465e-05
cg02179616	1.0779052557197133e-06
cg05900547	3.248147784518096e-06
cg02428209	1.252388668326887e-07
cg08533934	3.501297851649099e-08
cg16371803	4.286514143636566e-09
cg03414898	0.000728866
cg13861326	3.398209269533936e-07
cg22062131	1.9772428107023288e-06
cg07519280	4.936051272164121e-07
cg09069203	3.316550008181096e-06
cg00501904	7.754072606225293e-09
cg13276784	1.8877262208949475e-07
cg09117950	1.5809797915267154e-11
cg24794992	3.0113680771215456e-08
cg01723706	7.145426250687592e-08
cg18043514	3.233579718386892e-05
cg10083889	1.077419310435701e-07
cg27403658	0.000372534
cg01131999	6.408991683359844e-05
cg25885280	2.5442805751119124e-08
cg16848289	2.0932891202640747e-06
cg06595072	3.874461973474297e-09
cg10860713	2.2942261320491042e-05
cg22710926	0.000143304
cg13378192	1.708908198061465e-06
cg19475020	4.940717272639006e-06
cg22045977	1.0585327614442974e-08
cg12130931	1.2048275044307388e-08
cg02656323	1.554308126650028e-09
cg23530133	0.000193415
cg00016418	2.1214937271363254e-06
cg16002826	5.154359259407215e-07
cg15647995	0.00132616
cg14905314	3.3380841313324083e-08
cg24181140	7.760143860835456e-09
cg11930494	1.7891809007020143e-05
cg20698279	2.6161555921611068e-08
cg25236398	4.957626625112788e-06
cg02303121	8.092452263852579e-10
cg07969588	4.046265988932873e-09
cg03484489	4.6922782709679645e-05
cg21908129	4.0779601917506625e-12
cg20198387	1.927346867658386e-07
cg15974196	4.61560080156076e-08
cg11018991	2.2110535624619843e-11
cg20030024	4.32627802693375e-07
cg12431073	0.00363526
cg25668052	9.828140643208805e-06
cg12442809	2.9389701750037744e-07
cg02251850	2.3472986332429002e-08
cg16284203	1.9424472271767357e-06
cg04752885	6.16990902813086e-11
cg24913776	1.6304611483164422e-06
cg03953193	4.492163428682083e-06
cg07455757	4.5279335836312384e-12
cg19445997	9.794961730591467e-09
cg08932786	1.2892437607492369e-06
cg20677627	2.1878139366826588e-07
cg11987674	0.000125547
cg01707885	1.3483325567165139e-11
cg05585854	1.2389077376218083e-06
cg06570358	3.0791632166127236e-05
cg22078781	4.536051828529786e-05
cg04922006	1.3680238037938608e-06
cg00013349	4.680655063538097e-08
cg21571995	9.316368897860361e-05
cg00619939	3.6276066865958967e-06
cg01632240	1.8712890788585845e-05
cg09649714	5.215606154740371e-07
cg15018609	2.1102120051352813e-11
cg03695081	3.5179651947103707e-06
cg22608108	3.5552261135052277e-10
cg16232940	7.641887123099877e-11
cg05955210	1.544538941189444e-10
cg16150047	4.810994269632829e-09
cg22541341	2.3141326821463082e-07
cg02711975	4.529057906488276e-09
cg10164211	1.1649959721360403e-06
cg05317207	9.551646355743237e-06
cg17976229	1.9016287822193334e-06
cg27147114	8.433363586357601e-07
cg26346796	6.810396218970283e-06
cg14804102	3.5234839739217705e-06
cg08060673	1.3033198176248817e-07
cg04356003	1.2778923168532685e-06
cg08200043	2.8239542356756075e-06
cg23940612	2.3215508404561547e-09
cg05957546	1.5236167216770014e-08
cg15158890	3.542385466293041e-06
cg13669476	3.7299510202148944e-05
cg17039645	6.705020634267811e-07
cg15753239	1.0388650628634366e-07
cg08203243	0.000229312
cg10211193	1.3610537474839646e-08
cg15656462	2.5920043889016142e-11
cg09228303	2.352358270396593e-06
cg03650842	3.072527130831837e-06
cg10887489	1.5691548808094424e-06
cg20947082	2.4437896151141558e-11
cg27066385	9.132759947316771e-05
cg25361585	5.0851331752421736e-05
cg03745994	4.4693448941757197e-10
cg01270709	6.190747936507535e-08
cg02872663	9.097336794994249e-08
cg17830160	0
cg02296627	9.204361650638759e-08
cg27651903	4.592215496757035e-12
cg07103235	6.267957226357979e-06
cg10288138	0.000196143
cg22767351	1.5447590839823278e-07
cg13990539	1.0524332116901292e-06
cg14163733	3.8915235257896974e-05
cg19894446	1.9010401031138713e-09
cg07209896	9.59214609186354e-07
cg16240468	1.1611822614554512e-11
cg11123493	2.810028931765629e-08
cg01002208	1.624890222373665e-10
cg07323155	5.402767122575369e-11
cg01574912	1.5702994460298214e-12
cg22151446	1.6944705705235208e-07
cg16533314	6.661338147750939e-16
cg21847072	6.318138284777675e-07
cg02980621	1.867037324154719e-05
cg05756987	6.243790171556185e-07
cg06659269	1.3148857498368471e-06
cg01912089	8.634926281669841e-06
cg21080533	1.6714081230162492e-09
cg07267294	3.0616264727889586e-06
cg16354404	5.041948871964408e-06
cg24731548	2.840778373647268e-07
cg20984450	6.280142375025832e-07
cg23720931	1.0748949397232366e-08
cg01004966	7.165211887150136e-07
cg09511421	5.44967547554398e-05
cg04789663	2.0629054020560034e-12
cg06953499	6.829934958341166e-05
cg24659812	9.215802343476298e-08
cg17879133	3.41764285760604e-07
cg12062067	1.93506382029085e-08
cg24096977	4.2056730320538804e-09
cg09737525	2.762132744749124e-09
cg20569887	4.512700024217331e-06
cg02842704	1.103258595591683e-09
cg06276978	2.499952845125275e-05
cg22228931	3.074898398569559e-06
cg16239035	4.97990537695614e-12
cg21854560	4.513993987487197e-06
cg25259815	0.000130064
cg21248188	6.434898098706121e-06
cg13452923	5.814916659296898e-09
cg12914615	2.937535548142023e-09
cg12612568	7.053801809320248e-08
cg00989729	9.396524195071088e-06
cg01775943	3.4345401034308054e-07
cg00779926	9.939805190040119e-07
cg04229097	1.580895490627121e-06
cg05580784	4.9787951539315145e-12
cg02998938	3.258736369637916e-08
cg07478478	8.3676411466449e-08
cg25764110	1.2139798533095103e-07
cg02194492	2.5785951746959412e-05
cg10705616	1.0091644139231803e-06
cg10498120	1.1221159890162369e-08
cg12643702	2.848115410181151e-07
cg00974835	3.25389715172264e-11
cg08339172	5.143552250785888e-10
cg08639497	1.597106007888982e-05
cg18849847	3.452473862353145e-09
cg13189652	1.7374862005814506e-06
cg14549663	9.490477237417139e-08
cg11783901	5.141095549276997e-09
cg02038218	2.531125997684569e-08
cg00919925	3.894406331028666e-05
cg01242848	8.380358518245146e-09
cg03219658	4.377953555234626e-11
cg19256656	4.782947871551091e-05
cg03047995	0.000233508
cg21334734	1.7719251488634846e-05
cg12030655	0.000133109
cg02833799	2.8703880805558413e-07
cg15420763	7.188971640204045e-11
cg11471805	0.000477656
cg24807294	1.5917835849421635e-07
cg21918145	7.779377808603272e-09
cg09391916	4.923629814967967e-08
cg24309139	5.810270955475261e-07
cg13738295	8.048351896050576e-08
cg02791338	4.974541889524176e-10
cg06380449	7.482792163671093e-12
cg26121639	5.790815971185026e-08
cg09396433	5.774569711292088e-11
cg00034336	0.000234048
cg14206854	3.533155720880643e-06
cg17705081	5.762057497804562e-13
cg08368268	8.840333973747505e-07
cg02644386	1.688716304715232e-05
cg09204460	4.773959005888173e-15
cg11403046	0.000712424
cg08231326	1.2224064879218233e-06
cg09132102	2.2367441232518104e-11
cg03961340	2.0259263413424655e-05
cg21266975	2.586130465109804e-06
cg19386147	4.672473891687012e-06
cg23105515	3.4322234342853974e-05
cg03353849	3.1514796772214027e-08
cg15218764	1.2292833417859583e-10
cg08227501	1.9658812466794018e-08
cg17602814	2.7689280926557203e-05
cg24193367	7.3236847791813275e-06
cg17720308	4.852160441215503e-07
cg04510360	0.000444781
cg09548990	1.3347855953860233e-07
cg21565421	4.833922788527456e-05
cg16594139	3.5065469417006057e-09
cg08742404	1.5654144647214707e-14
cg07332971	1.4720472186868783e-05
cg04295144	4.3298697960381105e-15
cg03287579	1.7973780985780508e-07
cg26001799	1.970903440451366e-10
cg00594561	7.633118803695993e-09
cg15177892	1.1068020977500481e-07
cg02360173	7.116747524626987e-09
cg06686396	5.81030931476878e-05
cg08483249	6.558255281063907e-07
cg01553030	1.3984882840656354e-07
cg14691364	1.6749934772519737e-12
cg09017581	1.091926549179334e-11
cg08617218	3.6982372053628865e-08
cg00743717	1.1450840275983865e-12
cg06130365	0
cg00081105	0.000468926
cg09495201	2.8023366405172112e-08
cg20246056	1.6633912247598914e-08
cg10676559	0
cg08189775	1.992661213123803e-05
cg24481207	4.104494411016901e-09
cg05635340	3.9412167529562225e-08
cg06295044	2.159938894408242e-11
cg18069125	0
cg18200430	5.666578317686799e-13
cg00451054	2.2160941662852096e-06
cg18441305	0.000290242
cg14010023	1.0169642905566434e-13
cg13802981	1.4999402087045866e-06
cg01602730	5.567185604737901e-07
cg23534142	1.8691714842589136e-12
cg13168932	8.141277207940334e-09
cg13051977	2.2864562465585436e-09
cg07534263	1.5062166066504012e-05
cg05228964	4.925078445072728e-08
cg20969225	3.550597478252371e-07
cg05274765	1.3536957546689266e-05
cg17298818	9.975871706480177e-08
cg05258276	3.925224896228485e-07
cg03772288	1.5550893905924568e-12
cg09946349	4.488015553416602e-06
cg13519918	2.6802372736778324e-06
cg08138574	2.617483225941797e-06
cg09715269	5.21555443485644e-05
cg06362985	3.490046377008227e-06
cg19465682	2.3661888624681993e-05
cg23671699	8.338529045404108e-05
cg20098993	8.691977080643731e-06
cg03652267	1.2743722743735475e-09
cg25879444	3.8504074884038175e-07
cg16655240	0
cg04191306	2.5495340061354455e-08
cg24138867	5.186181262217815e-09
cg25151803	1.942277549127347e-06
cg11335264	1.1226127527574903e-07
cg12455562	6.425280851818371e-08
cg02695864	1.3322676295501878e-15
cg07184316	3.3769653740023386e-12
cg24409962	6.610122449401956e-10
cg15925527	8.392682504521076e-08
cg08594916	7.020122705370113e-09
cg02730078	1.1695567638803084e-06
cg09417137	2.0482059497339833e-05
cg16133930	9.060281829231798e-07
cg04612503	2.4042898325582485e-06
cg00531182	3.124638282681058e-05
cg25597625	2.8211306370318212e-05
cg05012432	0.000240716
cg23664396	4.993762663385581e-06
cg15286044	3.2887556178362587e-07
cg05195050	0.000116466
cg19577136	0.000320113
cg18499396	2.162646813963498e-06
cg07884867	7.846405068789863e-06
cg09426368	0.000402825
cg04239194	1.0488166425348666e-06
cg16217697	9.523653593523917e-07
cg19135414	3.2006614913981934e-08
cg09828339	9.364647334253462e-07
cg04695077	3.606401759137512e-05
cg16376902	4.714680097550605e-06
cg20785031	3.1369567747852045e-06
cg21188007	0.000377138
cg08755906	6.281238059613337e-05
cg02774154	1.687856898691109e-08
cg25875110	3.3092743823015525e-07
cg08498747	2.55351295663786e-14
cg00748226	0.000224365
cg06830006	0.00141759
cg13591030	1.4256826919023524e-07
cg02381708	4.65045282282972e-06
cg15508377	1.5633426331262967e-08
cg07138366	7.297861142840922e-06
cg22380013	1.125221216202732e-08
cg04606644	3.562401959200656e-06
cg20858354	3.298357046377376e-07
cg12305798	1.2316769183007281e-05
cg11566628	6.565589960594309e-09
cg17573028	2.0664185734764473e-06
cg26271001	1.0772968073169409e-09
cg16702469	1.715960706860642e-12
cg04840871	1.4448754415141707e-08
cg04410987	0
cg05583095	1.449746551474007e-06
cg08017326	8.666404772361691e-05
cg25325733	1.7722434062505954e-06
cg15887150	7.733743992988096e-07
cg25150072	2.5439113793268575e-07
cg23320371	0.00021274
cg06695406	2.459371736263094e-07
cg02751430	7.064428519942823e-08
cg26732421	0.000471123
cg14313499	1.762792431359017e-06
cg05936194	1.1450990156092189e-08
cg01074797	2.1792828652777985e-08
cg09080030	6.773899366985248e-07
cg17178730	1.4690210692336336e-07
cg17311916	1.7001225072199588e-07
cg26790823	4.835392358182311e-06
cg15868523	1.8065346996110065e-09
cg05587648	0.00011967
cg01831904	1.705863083056869e-05
cg13413084	2.7227897605452966e-06
cg18513919	5.481423093200988e-09
cg25449183	4.389071173171999e-08
cg05935240	3.981237561845319e-11
cg15281051	1.0510355918924574e-09
cg13643794	3.0963164512343155e-06
cg00284121	3.1343327933086584e-10
cg25805521	5.583251783125576e-08
cg14494142	4.019849600800374e-05
cg13383435	1.8687067449008055e-09
cg24009656	4.417497569741968e-06
cg26205396	1.834781498954996e-07
cg27207764	0
cg02943710	2.012909466442281e-06
cg04830773	2.7672106087672788e-06
cg25934166	9.821736570592154e-05
cg00277596	5.0124502437909335e-05
cg19474725	1.8751666885918894e-13
cg19480425	3.774303980463856e-09
cg17368069	9.025063696377345e-09
cg09919074	1.730227101259807e-06
cg18438461	4.535118300119656e-06
cg17275472	9.672795397985823e-08
cg02912291	1.2505504853876914e-08
cg04636402	3.167502490031282e-05
cg13029758	1.7256848172664263e-09
cg05660251	2.6292523713777882e-11
cg18630142	2.220446049250313e-16
cg04020747	5.8067312724841e-07
cg09068633	3.3693855483463153e-09
cg00473294	1.1534785349098797e-09
cg05988121	1.2907887968482967e-06
cg10345716	1.3740811766860261e-05
cg19598403	8.24896457219948e-05
cg23318736	1.3612442466559571e-06
cg06223926	3.1682099526086915e-06
cg23466749	0.000104039
cg02581062	7.010026081832876e-08
cg12218359	7.055806632716433e-05
cg00115458	1.08942782228727e-06
cg18722847	7.926331604402037e-07
cg05324776	0.00080961
cg22242238	8.171241461241152e-14
cg14446778	0.000259056
cg26463173	6.9243166755939e-11
cg06697471	6.716672110862465e-05
cg01210996	4.203304664329721e-07
cg23278040	3.4539699693802994e-05
cg14955916	0.000264713
cg03870816	6.377981509597674e-08
cg22672403	5.064112462704884e-10
cg03060468	3.5842950063535994e-07
cg03333171	2.5143806781091627e-07
cg25157325	1.1735571994186955e-06
cg20361205	6.462113002081438e-05
cg13947310	4.2051373405627146e-07
cg01986486	3.647255842897934e-07
cg13332953	1.7784275450072329e-06
cg03743641	9.364186093208104e-10
cg27487996	1.7292212541875074e-06
cg09261807	1.197309917877476e-09
cg21067963	1.9281981223917555e-06
cg00604449	1.1910801995473896e-05
cg09355011	2.3618962341487304e-10
cg06599586	6.993109846753498e-08
cg00913900	4.629944034828526e-07
cg09734932	4.630158245699789e-08
cg03091851	6.741416314071103e-10
cg14934792	8.584966071367717e-11
cg15867260	3.4560355577362145e-07
cg08376968	1.1058494320259626e-06
cg21983607	2.729427828196407e-08
cg16438392	1.8344036178952194e-08
cg02870602	1.140046490544222e-08
cg11997468	2.0453686681687344e-05
cg06462481	0.000101465
cg21207686	8.771350013980772e-06
cg21710359	1.9658060401717137e-07
cg02072350	6.113445603084244e-07
cg24567291	6.0929386980213e-07
cg09230756	0.000126814
cg02004203	0.000222528
cg07075085	1.312303268274917e-07
cg08884932	5.804083670346571e-07
cg18825703	1.4835088734566071e-05
cg22971920	1.7160015908235238e-07
cg16957374	3.3857472381271236e-11
cg11040676	2.3532966686445889e-07
cg02907132	4.3442053379916246e-05
cg01278680	5.499811717157854e-11
cg08608780	5.211895803824973e-09
cg07790887	4.6004193787752e-08
cg16437904	0.000346871
cg00394844	1.4215138599560362e-07
cg08281777	9.514761348805578e-07
cg26781701	2.4114797606777927e-05
cg20475718	7.645164501468571e-10
cg11879638	8.183399242689404e-07
cg12021787	7.779421551390442e-11
cg07358373	2.1632236836377494e-05
cg11598806	6.354270443154064e-10
cg22486834	1.1801211302064907e-05
cg06029962	1.9522572447527864e-09
cg26637872	1.4417411264844304e-08
cg05894391	6.537837139442004e-07
cg08376325	8.32453818100376e-07
cg17069396	0.000249186
cg12840933	1.5537055020331536e-06
cg05580991	1.0182692888882627e-07
cg23288754	8.076708439608282e-06
cg26118756	5.129753752441957e-06
cg22066747	4.0073648399641115e-08
cg16903122	2.3144625599380575e-06
cg10222826	4.848651000144422e-06
cg02347677	7.290101758927747e-07
cg14276515	5.535663064049068e-06
cg02365135	6.49436393551639e-10
cg10688514	3.3944794197715566e-08
cg09941601	1.928379966265048e-06
cg11676931	2.312857128039525e-09
cg16379091	1.6548512393743664e-07
cg11246774	2.1504770182589894e-05
cg10329692	2.6032075469695215e-06
cg07628000	3.572534490459134e-10
cg12906253	3.060755137118676e-07
cg21941547	7.528832956338327e-05
cg12492289	6.65654396614368e-06
cg15843531	2.5618678733962952e-08
cg03233656	2.506296873572289e-05
cg18543521	3.9178921529270383e-07
cg16688467	4.560585242785464e-11
cg04327181	5.114180297027815e-07
cg23939642	3.512954696693882e-06
cg22108930	2.259896536838113e-05
cg01282906	0.00178727
cg24336614	5.742584852086452e-09
cg12561776	0
cg03237134	1.0079070134061396e-08
cg04711605	2.3244817182188626e-10
cg02475600	1.8399827550474868e-08
cg00060986	4.330396707885598e-09
cg05950212	3.459888645029885e-06
cg14110709	6.0785568800625356e-09
cg24339574	1.5191768210076617e-07
cg00638945	0.00010629
cg21935516	6.974645943014224e-07
cg05988645	3.6913201519883643e-06
cg04425362	5.715206395318084e-05
cg00067133	3.083757964872369e-06
cg00015383	4.560989241164659e-05
cg22044892	6.328392852794629e-05
cg13336733	1.839324026420286e-09
cg05775542	1.9280649521391524e-08
cg10396860	5.3491297390184656e-05
cg04915791	7.295651860417252e-10
cg27015942	7.171420124407746e-10
cg04575614	1.7407257080215288e-08
cg10090926	5.812606478583504e-06
cg20567337	3.2964800767976143e-06
cg21380925	0.000552239
cg13946792	3.977640827823592e-08
cg17241843	2.4359731207734825e-06
cg00385908	1.545117451540179e-05
cg05886440	0.000417376
cg16895334	2.1932143201564003e-07
cg01186111	1.651988512652025e-08
cg08355228	5.270916358934841e-08
cg05489701	2.270820020322528e-05
cg12868707	1.3729651415772537e-07
cg25246449	3.468336728928989e-13
cg04394271	8.74064330358415e-07
cg24713770	8.932624514401688e-06
cg13237207	1.7751244918429165e-11
cg12786481	1.6787615476632212e-06
cg09716288	1.8770412973934114e-06
cg09727784	1.8073853524924743e-10
cg09934565	9.341727878142692e-06
cg22465130	1.672895106885619e-07
cg00941549	0.000321715
cg17090611	0.000145577
cg11957777	0.000279957
cg13201279	2.346834125033226e-06
cg21897703	0.000721153
cg15416417	0.000708911
cg03680680	0
cg12446143	1.257817072719547e-09
cg01125935	1.075963176988548e-05
cg02836849	3.3574937274849503e-08
cg09583211	7.3998686067611175e-09
cg23959758	0.000110427
cg17215475	2.5010141624370874e-08
cg08276993	0.000419036
cg12593132	5.6256874048088434e-08
cg00686926	1.760708408515832e-06
cg03136493	1.7230285964675573e-07
cg15356233	4.153154987696084e-07
cg03636200	1.0027467967077541e-07
cg03179745	2.220446049250313e-16
cg06771672	4.816631538062666e-10
cg08869857	1.3303089775318355e-06
cg03962316	2.2085866180354685e-07
cg08920681	1.020144746455287e-08
cg26057683	4.252575411700654e-06
cg16651347	0.000206284
cg00102060	0.000130064
cg15465242	0.000200559
cg02551745	4.7802207842284616e-05
cg01616178	1.888215683809591e-08
cg02826352	5.774726796747842e-08
cg26795639	2.0613566409366513e-10
cg16594658	1.0445260212321728e-09
cg09239016	6.905179966709696e-06
cg12117986	5.774594213914241e-07
cg11641006	4.509582463008144e-07
cg18901286	1.636162760831894e-09
cg19660744	6.934193810259615e-07
cg19780920	2.544597602327503e-05
cg16081160	1.2079226507921703e-13
cg04622024	3.193978947990672e-08
cg14157107	2.333931798936817e-07
cg12720583	2.244739236711979e-07
cg27088822	4.880399175599681e-05
cg09698277	8.480661140009005e-08
cg22922632	2.482361483036044e-07
cg19159961	7.293999605417767e-07
cg03564228	1.6066266650405225e-08
cg06608119	2.0587144833328352e-07
cg07681877	7.71624986128927e-11
cg14033676	1.3507808693802303e-07
cg07428757	1.0246914816658403e-07
cg05040378	3.9334731849471893e-07
cg02020042	2.692444689422757e-06
cg01147727	1.4953596139122283e-09
cg08173811	0.000117592
cg05932168	2.581595581752083e-08
cg24456340	2.255786535343418e-08
cg01703164	2.6881805873513187e-06
cg00537709	3.915960157019338e-05
cg02604346	4.682575627246166e-08
cg18221429	3.1339983916911507e-06
cg04851202	7.788853609858037e-07
cg17367688	1.4245656951850094e-06
cg04245248	0.00044027
cg01414726	0.000549899
cg07794367	3.973545171342963e-06
cg20756158	2.082753025600681e-06
cg03425860	7.301355314348612e-06
cg23953820	3.344097053714634e-07
cg23680067	3.897725564527832e-08
cg23663361	2.4067851156495124e-07
cg15785323	9.533847951104235e-07
cg07207959	1.0310772001753676e-06
cg23235832	7.709317628723511e-09
cg27210717	1.3886940375407164e-08
cg04872254	9.828888525298396e-08
cg03805688	0.000156291
cg21688681	1.2258238868412263e-10
cg25529370	9.026943453505076e-06
cg11896246	7.218625697191783e-11
cg16888621	6.025305668844183e-07
cg10689590	3.384963337627056e-06
cg01338161	1.5225225748927151e-05
cg09527615	1.4210281332638353e-05
cg15815930	7.809906482048046e-05
cg14903659	8.417873564869893e-08
cg00791712	1.9637910964043215e-08
cg05786231	3.224385958233711e-08
cg26763796	6.165793874246539e-06
cg07985843	4.957360042023851e-06
cg06557410	0.000572955
cg11148677	3.827288650448679e-07
cg04525335	0.000394103
cg19596468	0.000259429
cg17813930	1.4997719362086492e-05
cg05648914	2.595061054933012e-09
cg07938847	1.6316444506614403e-07
cg25051180	9.419130186927305e-08
cg23610373	1.7977388055090415e-05
cg14084907	5.403836267348083e-10
cg19716893	2.0207628954826973e-05
cg08668160	9.00858047048203e-08
cg00108228	0.000128012
cg14532148	2.724215288907317e-07
cg10244138	4.196643033083092e-14
cg26931334	4.967228259600276e-06
cg08657705	3.576415183226267e-06
cg16860350	3.6824849836136764e-09
cg00997604	0.000328361
cg20398633	4.573223930770531e-06
cg19913551	3.48057281884806e-08
cg00744989	4.456793618601296e-06
cg23702102	3.9962755327138666e-10
cg13796605	2.668122503712844e-06
cg07010297	0.000140001
cg10043954	1.208244870420927e-05
cg08040799	2.733889938100198e-06
cg02047300	3.5090052010744444e-06
cg01915328	2.8626856440894244e-10
cg10594947	1.0649168191712022e-07
cg04483289	3.318892431547482e-06
cg04214626	5.291183304723113e-06
cg27388875	9.918732502001149e-13
cg27304120	5.223331649983898e-06
cg13445177	3.4240354995773714e-10
cg21249230	0.000244858
cg24671636	7.970069049179074e-12
cg12316887	4.1824000307499887e-07
cg10142252	1.8639800539732576e-06
cg06518781	4.938406574872545e-05
cg01593509	0.000121858
cg06217763	1.226573638879458e-06
cg15385476	1.2323412201808992e-07
cg09321086	6.459969852379288e-07
cg08695442	4.127809205556332e-13
cg07438099	1.3093580341294597e-05
cg12220426	1.6012702772627563e-06
cg11020339	1.4845895744963755e-06
cg08763461	6.741633124529578e-06
cg08384155	4.673916207065254e-06
cg14491800	8.821232805322765e-07
cg01990592	2.2343793482093588e-10
cg19114543	1.9944720482611977e-05
cg05018648	2.1743223727055394e-06
cg21952627	4.068290149206177e-09
cg13314167	1.5605825536280094e-06
cg04470676	1.2696622247121425e-05
cg07989851	3.934509388414664e-05
cg07201754	4.133913211745721e-10
cg02535755	9.321377003601583e-11
cg12371924	1.9007977051566094e-05
cg00705542	8.51511749999645e-10
cg06892728	3.964193643124503e-06
cg00809021	4.569524081343701e-07
cg02008113	1.0392390456748224e-05
cg14396927	2.2124609294960074e-05
cg08822898	0.00011104
cg08268861	3.0049320741687424e-06
cg12380441	1.2282841410637957e-11
cg06795419	1.5328173287421087e-05
cg19785017	6.326752455265705e-10
cg19515360	9.463063666004246e-11
cg11068385	8.284494337984505e-06
cg02220481	1.4213232568671685e-07
cg11468148	3.4431289597236514e-07
cg07874983	2.8186023914855696e-07
cg12679275	0.000317238
cg23100671	6.104910783566453e-07
cg23806923	5.2499945635275935e-06
cg20595846	1.013461536913951e-10
cg27049451	2.2126411813871982e-11
cg03305405	3.842396656295044e-06
cg26090619	3.7391593923352673e-06
cg10963518	1.0233760952216286e-05
cg00842687	2.8349042002773217e-09
cg16172240	1.72568137557505e-09
cg16539111	0.000121901
cg11343148	1.061857329476279e-05
cg15148363	8.915167392098411e-07
cg21093043	9.159172965622631e-07
cg09871054	6.453875242606877e-05
cg23801782	5.533055014161903e-09
cg17859426	2.496179738464832e-07
cg16732477	2.134594593306005e-07
cg14619175	4.531823786679823e-06
cg27578754	6.346725942463216e-06
cg24961480	2.1132197103312933e-09
cg22905603	8.040972583334138e-07
cg07293059	1.4617164213248657e-05
cg04630412	1.1029798694606185e-05
cg21132420	2.9717566576437093e-06
cg25755851	6.9755730081055844e-09
cg26987049	1.986770095441237e-06
cg10057033	4.561317801243803e-08
cg12796873	3.05377514386862e-08
cg10515751	0.000217434
cg01823161	7.259572064377551e-06
cg26026753	3.2599774046904173e-07
cg17520027	3.4737202103674036e-07
cg15238694	1.0100874574647811e-05
cg06275635	1.9533737449783928e-07
cg23932820	3.8134718843840787e-06
cg16556937	9.67174277111127e-07
cg21792399	3.607376848679955e-06
cg07945801	4.668265773943858e-12
cg27146131	0.00118496
cg15317134	8.20068091211823e-09
cg13932290	1.5127916732637914e-06
cg02062196	2.4567968807120977e-05
cg17987458	3.3487904005369273e-08
cg18793767	2.7001344983235143e-06
cg13173692	4.1037839793034436e-11
cg04869583	4.408518521392679e-05
cg06056884	4.3600455779113645e-07
cg07154223	5.682481717173005e-06
cg12528905	3.432751971566006e-09
cg02526551	1.9741374090997965e-09
cg15679282	2.1052894686901524e-05
cg04640076	3.602549837744551e-05
cg07196426	0
cg13113427	0.000408473
cg17239269	8.054227318421425e-08
cg17768123	5.845392392345161e-09
cg14007004	1.2328150422735717e-07
cg07387634	2.7066125452002154e-08
cg23554932	3.625122725914309e-05
cg08293102	1.3243050039912774e-06
cg01890321	2.8581594868626325e-09
cg24832607	1.4366285938649526e-13
cg18265608	3.2793700954769633e-07
cg07067195	0.00017652
cg23517999	3.8077056252472374e-06
cg07913124	1.48359641634066e-05
cg24725516	1.6017187609573824e-07
cg20739576	5.0063352777796055e-06
cg23948736	1.3592437566378734e-05
cg22770135	0.000395089
cg26557270	6.96807969102764e-08
cg07426937	0.000875102
cg03269757	4.1522341120980855e-13
cg07792589	2.803722398692088e-08
cg17697043	4.917334297305231e-06
cg14613079	7.564359471023963e-07
cg08371190	6.478469025905653e-06
cg17958291	3.3769098628511074e-11
cg20991798	9.127802857999967e-08
cg16030814	1.4736557656269689e-05
cg23260111	1.3803795435807231e-05
cg18867202	3.2894931933924454e-07
cg09968766	1.5815014853259868e-09
cg14628819	3.133818760048257e-10
cg14539407	0.000360156
cg09622269	5.600326993682181e-05
cg21141300	1.4983508256349864e-07
cg19949932	6.410300068537822e-09
cg13478668	1.7712903179756267e-05
cg19311918	0.000116625
cg18356826	1.4946594667164526e-05
cg00875000	1.0591694032946464e-07
cg00582250	3.762922471173269e-06
cg22418152	2.7908457767011896e-09
cg02863988	3.6011321480344805e-07
cg03751065	7.799819217169102e-07
cg15326452	9.992007221626409e-15
cg08720730	2.491885605848676e-05
cg00968183	1.0504351348861185e-05
cg26337914	1.8031766968462648e-08
cg00769796	2.2457801840403135e-08
cg07631156	1.3262454912066346e-08
cg10211456	2.8847336459802975e-05
cg05782445	5.2420227245053574e-05
cg22189386	4.447389481465613e-06
cg15238831	1.413589760912437e-06
cg01107178	2.448642208996432e-07
cg11040339	3.2806332576074126e-06
cg22415461	0.000409493
cg14565408	2.1270601080480844e-07
cg15736524	0.000126036
cg03815962	6.204132704956677e-05
cg14947101	5.533340138452747e-05
cg06880767	2.641305547945727e-06
cg12338581	0.000312775
cg04628328	1.0993905785738889e-10
cg13295911	5.887901413093033e-07
cg19007549	1.828406673842764e-07
cg08714996	4.8859355701313945e-06
cg01770333	4.102927975146997e-08
cg26417417	0.000122158
cg17036458	6.7211384052745515e-06
cg23247343	1.7799389797623633e-06
cg18758923	6.731044827223975e-05
cg13773560	2.1076549139409373e-05
cg26042490	4.336529924264809e-06
cg25798341	2.4483086502602447e-07
cg09641761	9.396512457016115e-10
cg08505647	2.708083151392593e-06
cg06397732	1.9115486971088558e-11
cg11915406	1.431434970555756e-10
cg14311172	6.139470043464712e-10
cg03729818	7.836611795930537e-06
cg15651109	2.5235591394334733e-11
cg02847889	3.7758071114168956e-08
cg05316463	0.000377057
cg11218434	1.2906757884678655e-09
cg05460289	3.638789269899689e-11
cg09538006	6.369511226234081e-07
cg12896146	2.3207629894494985e-06
cg23288103	3.277067615359286e-05
cg06768657	9.571232695293475e-13
cg26827876	5.36034842180122e-07
cg26534489	9.734360739699355e-08
cg05915727	2.79262168945138e-11
cg16460495	8.952725449873356e-08
cg20459138	1.2564428009342876e-05
cg16306633	2.878498767344695e-06
cg01840281	3.733539122308116e-07
cg14838248	4.439434621028582e-07
cg15453127	5.205459445711824e-07
cg08705351	1.0648149029179876e-12
cg24027572	1.1102230246251565e-16
cg04043486	9.394976624776952e-06
cg09154639	8.063128658086782e-07
cg22216471	7.791344786012289e-07
cg18187385	7.776822519289794e-10
cg18222517	6.661338147750939e-16
cg01320500	2.2461465365442024e-07
cg09967604	9.244361709459525e-08
cg18528696	1.0368270686456071e-09
cg14353569	1.7981490074703288e-08
cg15301881	4.578993850756774e-10
cg12537688	2.020923076662129e-06
cg14741143	6.235012506294879e-13
cg04289045	2.5821335070119744e-09
cg19277516	4.2615848183658045e-08
cg02187630	2.2655355448653047e-05
cg09692070	1.6655308077151432e-07
cg20454486	1.0813283823463138e-05
cg09901035	4.993339075554104e-12
cg22241850	1.3322676295501878e-14
cg24160764	3.6275958612552728e-06
cg05746134	9.144098492841479e-07
cg09234764	3.026155191487856e-05
cg22338152	3.5386307639995174e-05
cg03283312	0.00316904
cg06717850	3.385652779519521e-05
cg12105671	0.000146236
cg12514021	3.4456029185392367e-07
cg27449041	0.00121702
cg10635828	5.311528994411674e-10
cg02439951	1.38241743274925e-07
cg15033135	9.66221411879964e-07
cg17196268	2.731353060392294e-07
cg21991920	7.596178441815482e-08
cg13235042	7.861879924853099e-09
cg12903627	7.680359648709612e-06
cg08444334	1.737293042758381e-08
cg08988420	2.798534646353268e-06
cg13864645	3.9908201099336793e-07
cg09345799	1.2876219183777238e-05
cg02143877	6.184388556818021e-10
cg23386509	1.3877787807814457e-14
cg17253517	0.000165246
cg16590237	0.0010351
cg00051662	7.123023899391345e-05
cg02263144	1.2636967917423192e-05
cg19127966	3.7366530963867106e-06
cg16100147	1.0208281997492463e-09
cg09011458	7.861306274836721e-07
cg26194172	4.366677019973508e-09
cg13004440	2.4704001067021863e-09
cg03553443	2.3645222202439697e-07
cg09706850	9.422485014454196e-11
cg14623715	0.000485622
cg04197086	1.3427943437172019e-06
cg06281721	6.030890908892417e-08
cg23524290	1.2607315539314712e-06
cg07579107	2.1394633731297574e-08
cg10282224	1.7964261989078523e-07
cg04713102	1.0354278864421751e-05
cg00144335	0.000137899
cg10901643	3.6913919709835596e-07
cg07191900	4.076518123063977e-09
cg22898516	0.00177101
cg09162514	3.0920555416091844e-07
cg23351688	6.405128184139297e-05
cg24244299	7.357924635131852e-07
cg18341957	4.453385951441735e-05
cg18631905	4.307424306126961e-09
cg26127393	1.4818042681774557e-08
cg25993248	4.6763916795034e-05
cg27052772	5.58732802014017e-06
cg24359868	7.209398492635799e-07
cg12723019	1.061687737724526e-09
cg09709600	2.9946184794238384e-05
cg11315449	3.215282207147396e-08
cg24909706	1.1605657411761783e-06
cg06355651	0.000725016
cg16481667	7.95944620235467e-06
cg17929917	1.3882633154160828e-08
cg11062287	7.943145796662776e-08
cg02017407	4.827168505761037e-05
cg13340401	1.4434291313314418e-05
cg06891221	1.8018304626110648e-09
cg04774038	0.000122233
cg05149986	7.272275315273191e-08
cg14046637	8.432862523832796e-07
cg07598370	2.1094237467877974e-15
cg23583446	5.265676783494655e-12
cg13435718	1.1518909159846658e-09
cg05339292	2.988569784834194e-05
cg25494718	9.63170622148013e-08
cg23027296	1.6587637041709513e-08
cg00933263	3.902118460574755e-07
cg04120639	0.000793394
cg13640737	6.051225076575406e-10
cg06191059	2.3884576352273257e-06
cg07380114	3.845936581092779e-05
cg23962048	4.5320040831242636e-08
cg24150233	2.481156694955633e-05
cg17098103	1.4944845696196474e-05
cg25188442	1.426479950827897e-07
cg25592910	3.938278890802671e-05
cg05922070	1.7743913349743679e-07
cg01231464	3.246146428326213e-07
cg14079020	1.2867189880250152e-07
cg11761190	1.299625101758295e-06
cg08985173	4.823212607085736e-09
cg22471726	4.132894837471923e-08
cg24403133	2.1183153897652574e-08
cg04768368	1.537802316597947e-07
cg02601140	7.30741789213285e-05
cg00454592	3.075031387478333e-05
cg05418105	9.028748882977666e-07
cg22232915	5.681276097724286e-05
cg10854036	3.4551331795640294e-09
cg00312344	3.7594992063905153e-07
cg01774503	2.6130162558146708e-06
cg00499595	1.0270914301058198e-05
cg19996654	3.0531133177191805e-14
cg18310170	1.5037082690128045e-10
cg03746472	4.243658122682348e-07
cg12781568	1.2607503023787103e-06
cg10048986	1.5551441949757105e-06
cg04958165	3.0678560802854804e-09
cg04031455	2.1390995357251086e-06
cg25185057	0
cg15814750	7.655542866302767e-11
cg02092790	2.848258856547048e-07
cg00939965	1.9151110997039922e-07
cg16582803	5.530373373696662e-07
cg25914267	4.54116606540822e-08
cg06820364	0.000629494
cg10624860	1.5067786531930416e-05
cg04565112	4.70649741401985e-10
cg12256233	5.83830252476325e-07
cg02611605	8.238218329736924e-09
cg08574227	0.000105245
cg00229192	3.5426981348507525e-09
cg13463203	3.381347424280534e-10
cg10341719	5.772983483476324e-07
cg00949206	3.551510641131017e-09
cg01638741	1.935662080843059e-06
cg17268104	2.9503084204574037e-06
cg19948308	9.373746667762362e-09
cg27190410	0.00189536
cg00505170	2.6381992701551837e-08
cg09455274	9.075305824135516e-05
cg16258224	2.096009692442724e-05
cg23439966	2.7141198066793493e-07
cg06561106	1.4747482848909144e-05
cg09913284	2.062642501243772e-09
cg04425920	3.9038194898921574e-10
cg12750818	1.6461589309568758e-05
cg12422821	3.3359695040813264e-06
cg18623836	1.6007939418472006e-08
cg22437234	0.000251229
cg21694941	1.63732938318617e-08
cg15623612	0.000153511
cg13929206	0.00023584
cg15297963	2.84793411076123e-10
cg18198896	1.79049048920632e-08
cg10947760	6.66112431124688e-06
cg25195987	6.76518308484475e-07
cg23825092	0.000295286
cg27284627	8.611145009274068e-07
cg22500232	3.1845556192067193e-09
cg01391898	2.4670613153365828e-05
cg12632785	7.494656631601426e-05
cg08305707	2.828397249743375e-08
cg15366423	3.088828082198347e-10
cg24052698	5.29984476194123e-07
cg09925689	5.16761596847104e-08
cg10364235	9.074613092519002e-06
cg09451574	0.000657901
cg18961546	1.3108880647649812e-10
cg21426801	5.017857240829926e-10
cg04429609	3.7670866426253724e-11
cg07192612	3.16189418270163e-06
cg22738642	1.9957199226539046e-09
cg04387984	2.3732049508007336e-05
cg16369596	3.1095815898884993e-06
cg05129505	1.9306232612592567e-08
cg10522968	5.341090277832805e-06
cg10533242	3.367444222368565e-05
cg00726100	1.9237801408444888e-05
cg08103496	2.730115658899912e-05
cg14848318	1.330406895760916e-09
cg19123390	3.58410580103552e-08
cg12763032	1.1158382928755373e-07
cg03471658	1.4977411977312727e-08
cg07605191	1.9098519624671795e-06
cg25400378	2.700344770012464e-08
cg21755087	1.9005342903888334e-06
cg23342766	8.257051598015153e-09
cg23071009	1.2401251137106328e-09
cg04190813	1.1246214182136782e-07
cg23469448	5.279921777512353e-05
cg03265058	1.3800712794775905e-09
cg11356485	0.000266996
cg10937511	0.000100258
cg19823603	2.3291941910752456e-06
cg25277462	1.6626667763697256e-06
cg00137323	5.9184602365647265e-06
cg24575624	1.2521874614979112e-07
cg17055704	7.489752074096856e-08
cg24397768	3.629617717493261e-10
cg08572745	4.563404787383263e-08
cg05485250	1.7949748465362347e-08
cg26868406	6.129586780367902e-07
cg11607524	0.000339858
cg00932328	1.0349031021039679e-06
cg04371321	6.003187835723622e-09
cg01572513	2.226020562423603e-05
cg06995526	6.920447325620138e-05
cg01282376	2.5789431667977425e-06
cg18733548	1.7488304162593948e-06
cg08777966	2.1340975009387364e-07
cg20266770	1.6503629316155788e-05
cg19033470	1.2924268066871747e-07
cg05742249	7.85641438805218e-06
cg00298742	1.94531702042422e-05
cg08141553	3.397282455352979e-14
cg24962180	8.247887928192199e-10
cg24161838	9.559020242022598e-12
cg08750740	3.920421403069696e-07
cg24717079	1.9998445884850113e-06
cg16312870	1.4430537875753657e-09
cg07666532	2.4580433951482128e-05
cg21926619	1.376684452991661e-06
cg17888379	0.000107456
cg19534681	7.292022541349752e-11
cg19015537	2.3036536691556364e-06
cg09573852	0
cg27031676	3.1952228853882048e-06
cg05565510	5.351138885445472e-06
cg06081951	6.110052463981219e-10
cg05178502	5.027313543792822e-06
cg00674679	0.000260865
cg09799628	2.7307023198197555e-08
cg07198181	2.9725777395128716e-11
cg22083560	3.049782866249018e-07
cg23530906	1.0499104978745066e-06
cg04357965	2.631667470165411e-06
cg07180616	1.9503463166703483e-07
cg03784083	1.2005704208561951e-09
cg10009284	6.27779900286285e-08
cg27508019	0.00030765
cg16562325	3.241518720109582e-09
cg22730516	1.972151760676333e-06
cg07996345	9.948663826087056e-08
cg18005337	1.3132258448456113e-06
cg08641881	5.525953248908255e-05
cg18814808	1.5684960397166492e-07
cg24291237	2.3479208577370514e-09
cg14948804	2.805857768350961e-10
cg16915469	5.034600347730844e-08
cg17887685	8.690554450518917e-07
cg04995753	1.134283600379149e-08
cg26292220	8.410111391898845e-05
cg10554436	1.183681198613229e-06
cg17882951	2.5119090151570767e-05
cg09480603	5.104365818908718e-10
cg18566769	5.297760008460273e-10
cg15590897	2.8519910078017574e-07
cg16528891	7.88114001382123e-06
cg12415687	1.1045186921743166e-06
cg14008146	9.655124022511785e-07
cg03880161	0.00127371
cg13987879	1.4721314667287544e-07
cg20172636	4.223600071906475e-07
cg21080633	3.940903159360687e-11
cg15402156	0.00128254
cg25962829	3.2450196477684656e-06
cg24332330	2.7529986568186615e-07
cg11782684	7.230473973995899e-07
cg04715926	1.499800362125825e-06
cg20197277	0.00134569
cg05748662	1.2848286655708918e-06
cg26270027	5.237885837283685e-07
cg25546329	8.363502473129891e-06
cg27299602	0.000510785
cg25494966	1.1251433870151928e-06
cg09509586	4.373979783145465e-06
cg21664949	4.103349596773498e-07
cg09951433	8.095079051528842e-10
cg23235989	1.718866654909501e-05
cg23996692	8.967788980296376e-07
cg22562942	1.9337960668108778e-05
cg10074727	5.097033906054094e-13
cg15459537	1.1762280371918621e-08
cg26430081	5.597693419900907e-10
cg10223027	2.7065573724782688e-05
cg08256110	7.326309199306991e-07
cg04243827	1.6309511519096986e-09
cg08538377	7.765906862688965e-06
cg02995459	5.751464082770497e-09
cg12869240	8.90287843446913e-12
cg19916365	5.3279212153256594e-09
cg00095626	9.840951986639368e-08
cg19708984	3.4260274436315186e-06
cg26229361	2.001473283330668e-06
cg11779808	2.7844302419310907e-09
cg27454956	0.000170116
cg25204172	1.321474041304782e-09
cg12623060	1.6966583085142872e-06
cg16641055	1.363632856965502e-06
cg23206285	1.981734776279609e-09
cg07312357	0.000294994
cg16167166	0.00475746
cg06126494	3.465876586838945e-07
cg22044758	6.548948718876346e-07
cg06731061	8.491446070735265e-07
cg18964582	1.9850903387741425e-06
cg26244832	1.6104869526856191e-06
cg17315247	2.7341010566672708e-09
cg16406281	0.000883353
cg25226406	5.379892087375993e-10
cg17973438	2.259015741135073e-08
cg21917524	2.5360618667313872e-06
cg19661631	8.687444430499625e-09
cg10974479	5.024677340870198e-10
cg21226992	3.4718981332115817e-06
cg26547821	2.383737651712181e-11
cg20201177	2.1175782477733662e-05
cg00204533	1.175034718225998e-05
cg02779986	2.0704561795037435e-06
cg06918474	2.93306519849601e-06
cg01979389	1.2500481963995114e-06
cg10321495	2.1271616450491138e-06
cg07035436	0.0001704
cg20774490	0
cg23716516	5.193623309196482e-13
cg24201388	4.842253265024965e-09
cg10853431	4.9148463077131055e-11
cg08503364	3.7642501238277504e-07
cg27022171	1.257776360841234e-08
cg23984391	1.9222221787629223e-06
cg17050756	1.7488095905848766e-06
cg08108641	2.4774637008562195e-08
cg17014374	2.3223995074372894e-05
cg26146900	4.451908619529377e-09
cg22924550	4.16921442947249e-06
cg22491141	1.1297412394473128e-07
cg15721051	2.411568833515787e-09
cg03501725	2.1239893697178047e-06
cg27484582	5.353495424742505e-13
cg10357304	8.429035247559113e-12
cg06902367	6.85281549150929e-06
cg11339907	1.2561843321101662e-07
cg00032643	4.0401015866109447e-13
cg16537285	4.953506068328117e-06
cg03082934	4.2737136052295455e-09
cg04988103	5.3237865227373504e-09
cg04763290	6.69696520461116e-11
cg00221095	0.000362148
cg06350766	1.0483864844035296e-06
cg08783988	1.1521673715098046e-07
cg00557644	4.227596606121153e-09
cg25094008	4.2521541843143495e-14
cg25855327	7.631751897108074e-10
cg10614188	1.1123348550245993e-05
cg10929784	0.000188778
cg21481985	4.534662340627271e-06
cg02605485	9.91189681442961e-08
cg19512604	2.1774915204275658e-10
cg02096384	5.691393467621708e-09
cg18317959	7.699666037086494e-06
cg03900282	2.2325705728576395e-09
cg12935998	5.742393449637007e-09
cg00301576	1.4289989562765726e-06
cg26504926	1.8200873419527142e-06
cg06167563	9.537546985516343e-08
cg26836259	2.203663926780841e-06
cg21696268	5.100167251415044e-06
cg16409049	3.013667275175713e-06
cg23627169	1.342183403052477e-05
cg07489891	3.2433033569923e-07
cg04923174	2.338215454589232e-08
cg06199907	1.2980647214777541e-05
cg10153349	2.1074121272057766e-05
cg12912368	0.000588605
cg00911318	1.3026120793124818e-07
cg05008854	5.6855334728656004e-05
cg26832294	8.736855683366684e-11
cg21523574	4.6033651546206755e-07
cg18963693	1.1361416177857464e-06
cg03866136	4.702193523442588e-09
cg24225859	1.154135342851248e-09
cg16769649	2.7046129336127933e-08
cg26689716	2.4221200434215717e-07
cg19969444	1.6226930910079318e-10
cg12001846	6.302129060831163e-07
cg14890025	3.5378383652862055e-05
cg09032914	5.530831570510486e-09
cg21686486	3.491539290800816e-06
cg10704673	7.178561078902135e-10
cg23051091	1.3485149663594598e-09
cg20533393	0
cg07035137	8.773880177948001e-08
cg01883540	7.60644965125401e-07
cg02667934	0.000156903
cg14684678	0.000130791
cg22162357	1.1733835636462686e-07
cg09608949	4.626771377025385e-06
cg03101345	2.083888617221419e-12
cg27578275	4.2050542092830767e-07
cg13844237	8.451554814925544e-05
cg02658964	5.64173252559641e-08
cg18944685	2.146147815018651e-09
cg15695155	1.683930464713157e-05
cg22100092	1.6723832318987775e-09
cg18159666	3.5653671894508854e-05
cg19880942	3.2810916206216234e-08
cg22601808	0.000217587
cg12154045	1.3278659283244565e-09
cg20728142	8.37652551100021e-07
cg27316567	8.742118140503408e-12
cg21516550	4.3347871625520895e-08
cg27632402	2.8007752600811564e-05
cg15392549	1.3252320984702415e-05
cg23278317	1.496335374495672e-07
cg04336178	1.2874468939716444e-05
cg14728310	1.109164315948874e-09
cg20132552	1.7002734387094876e-07
cg19218067	3.043758318721501e-07
cg10553103	0
cg14924866	6.3820662088431845e-09
cg05496543	1.920441257130534e-07
cg12224059	7.83217213307097e-09
cg27204614	1.8473173735156223e-07
cg00402783	1.8695980674943158e-05
cg10762126	6.025330261616446e-06
cg13708016	3.806799320216214e-09
cg14474561	7.88754998992669e-06
cg12152033	1.6001419078648382e-09
cg02196256	8.879276671924785e-06
cg11480684	6.89467866576976e-05
cg23236959	6.937001377771423e-07
cg01405040	3.0941285525942774e-06
cg12485685	1.6091461496614556e-11
cg18761015	4.837561399095858e-05
cg12154115	6.051608760770932e-06
cg14330585	3.623172106781425e-08
cg09740468	0.000148966
cg00046073	2.3790924785771494e-10
cg23145322	2.6151016703224172e-05
cg09251074	8.185319901876653e-07
cg22688802	9.147932855668728e-09
cg08605993	4.388600594040781e-12
cg25974159	1.373820539996018e-06
cg27295373	2.5655790809042678e-05
cg08989409	1.3897176032173775e-07
cg04383212	2.4445283425267306e-05
cg21885838	3.9014946828785924e-10
cg08255958	1.8059780355850208e-05
cg10757024	4.698327353835907e-07
cg27441048	0.000678545
cg05865866	2.89489874183424e-07
cg22083892	6.562647966035229e-05
cg24706532	7.104008768044068e-05
cg13592982	5.819647763694036e-07
cg14508997	8.941625218028548e-12
cg10254698	5.454198354071238e-07
cg10007041	1.9530326356154148e-07
cg25767823	1.082313139111335e-07
cg25750097	0.000127128
cg03860768	3.3306690738754696e-16
cg05719180	2.733808734944887e-10
cg06873166	4.736627878432209e-05
cg17072971	3.543556160212624e-05
cg25997796	3.977349044692602e-05
cg21144797	1.1619071815793802e-08
cg04458919	1.0413336859471656e-11
cg26581065	1.8639948549115104e-06
cg05243629	7.020642023292112e-08
cg12845357	1.5009609177774053e-07
cg24233594	5.390400368798787e-05
cg01945355	9.215961327413424e-13
cg18770231	7.857298396207746e-05
cg02773698	4.858608348978777e-07
cg15948960	3.5804332509936643e-07
cg16671421	2.666536726736446e-05
cg00955281	0.000875051
cg13971680	0.00114809
cg08879305	7.818918102642236e-06
cg22295389	0.000153042
cg07749158	4.5121685166016334e-08
cg26872137	1.1834049164383131e-05
cg24527466	2.3286755079787724e-08
cg02240030	2.4283889367149314e-06
cg10107336	1.6184894002790884e-06
cg13516808	5.53256196522689e-07
cg13704599	1.1232833603491699e-05
cg18732047	9.145497292806226e-08
cg19442241	3.761427880277779e-08
cg14222752	3.7779903537815684e-06
cg11841000	0.000332276
cg04364060	1.9246526594685065e-10
cg07474955	5.8069100417057484e-08
cg25215498	0.000256769
cg05792501	3.602014698733669e-07
cg16620857	9.730928030027286e-08
cg24785279	1.534901095112673e-09
cg23919479	2.7633900821277813e-05
cg18106923	1.472044708350495e-12
cg26186331	5.158456328757666e-08
cg17915021	1.3946177435109064e-08
cg08911562	4.6629367034256575e-15
cg07589491	2.2078453398854947e-08
cg21614682	8.316390287532727e-08
cg09248722	7.462608829778006e-07
cg20095656	0.000179289
cg02612397	1.4157264722758356e-06
cg24214699	2.676138824653229e-06
cg13943760	7.667724291859912e-05
cg00950971	1.940680565748476e-05
cg06653422	5.531807567571434e-09
cg06134567	3.380798451968481e-06
cg07869719	1.2973564726070919e-05
cg01561404	9.662794631104532e-08
cg18776876	4.663772568136437e-07
cg21363706	3.530509218307998e-14
cg00632533	1.9007539986404254e-10
cg13592441	1.3741350723961432e-08
cg09869954	1.6765396959605994e-08
cg24915409	0.000250677
cg15073580	7.100346444688377e-05
cg16740064	3.901169298714535e-08
cg25477535	5.203695763178473e-08
cg05368896	3.308986706862527e-08
cg13582966	1.5718469859038464e-07
cg04785587	0.000168189
cg06117396	1.0219641244368916e-08
cg16011496	6.5897933367864425e-06
cg24301290	3.865852600037911e-06
cg23771049	4.394803965190874e-09
cg15068895	4.449320090138542e-06
cg26346167	1.7696721741344845e-06
cg03765063	1.8623911635096135e-08
cg02494004	7.127761424197132e-05
cg15989525	0.000111491
cg25487047	2.816190225463089e-07
cg03222971	1.7056637857670864e-07
cg27565138	2.92844417493221e-07
cg04458500	1.1163359125987427e-10
cg02302262	3.047157182134441e-08
cg05006181	0.000481456
cg24609969	6.65861996318462e-07
cg01083725	7.201169659909468e-06
cg22877366	7.473979567462763e-06
cg15701868	1.9556464225800596e-09
cg22592725	2.402151948466269e-07
cg04195142	7.705372007116296e-08
cg05056024	2.893458195263321e-08
cg00857907	7.904787935331115e-14
cg21777188	1.0300866138512887e-05
cg06341457	1.4772951750785523e-07
cg06042453	8.230916701879032e-06
cg21039133	3.807036497160965e-08
cg10064484	0.000331872
cg06228274	7.802136124834824e-06
cg08872493	0.000282608
cg02191862	5.9454030920669254e-08
cg02230254	9.777987648174058e-05
cg13996650	4.548736631948547e-05
cg18242400	0.000207495
cg24654385	4.414073501157745e-06
cg11898551	2.5380128299001825e-06
cg00767391	5.590804486033107e-10
cg19053608	1.7496282200823998e-10
cg19149020	1.4634105038879852e-10
cg07628442	3.1463720517876936e-12
cg23216963	4.6705855849538125e-09
cg04091555	3.336677416410083e-05
cg25720664	0.000363758
cg05715050	7.516379864025424e-05
cg06908855	0.00118902
cg03046886	1.8353649297031538e-06
cg14171621	1.099393704850904e-06
cg21575235	0.000217262
cg01850434	3.642007710746853e-06
cg01655958	3.522377389764131e-09
cg07779219	4.2211562356619936e-08
cg17305620	3.7113494114393575e-05
cg20982011	2.808864252301646e-14
cg05965490	0.000822611
cg02172220	1.2087621459322406e-08
cg14930241	4.802888079324941e-05
cg21456581	4.566741989009415e-07
cg06924602	1.2976962783239898e-06
cg02804275	3.720409536001057e-10
cg23091117	6.13572737506729e-07
cg12793733	3.571610439623285e-07
cg23409587	6.600275881396556e-13
cg03886558	1.094075699703545e-06
cg13018971	0.000468459
cg25940239	1.7104509142384927e-08
cg25482834	2.0956305579744594e-09
cg27471183	2.9919123081811883e-05
cg15851404	1.6884776921077815e-07
cg01324200	8.923330923837902e-06
cg06127374	4.573838593091573e-06
cg04409872	5.0288575073054176e-05
cg10437902	1.1644884723160942e-07
cg07830269	7.61330207232902e-06
cg05715649	1.2853369010468185e-05
cg08960565	2.0029601099924577e-07
cg14148227	4.180988888435877e-12
cg17640744	3.210835234945808e-05
cg02157963	4.553281116770336e-05
cg09954251	1.0192690850563402e-05
cg11396599	4.510388962319922e-08
cg08598287	1.3546150026688686e-05
cg03598948	8.60234197208598e-08
cg13871565	3.3306690738754696e-16
cg03626024	1.7122323336948853e-08
cg09241647	1.2574385976904523e-12
cg09588203	3.3965994461482296e-09
cg22058719	1.7541523789077473e-14
cg13542793	0.00115158
ch.14.640276F	7.216683527633272e-05
cg14526671	6.676631358892848e-09
cg02999390	3.5324143089487947e-06
cg07405810	1.1861490057496482e-05
cg12461551	2.2585199255242827e-07
cg27599091	2.1807606498391863e-08
cg18046522	5.2938024963644637e-08
cg10892268	1.5305207079485683e-07
cg16032061	2.426107093000951e-10
cg07026448	3.3909720420499667e-07
cg25478797	2.8639768334670634e-10
cg26696870	0.000101071
cg04761012	9.465135844211048e-06
cg04079617	2.934378295904594e-09
cg12140527	3.4952335481452934e-07
cg25862392	0.000118761
cg19243780	4.213558818522145e-07
cg14830045	8.881784197001252e-16
cg08636573	2.722372056906952e-05
cg16524207	5.212433229484503e-08
cg12516616	2.0323799407861998e-06
cg03889939	2.6118784135498174e-07
cg04041380	6.85642075410886e-05
cg15235209	1.8235843568525922e-07
cg09510416	1.2202841215280813e-07
cg00318409	6.302751616282798e-05
cg17656726	7.258182224578746e-06
cg06563029	7.53601747671695e-09
cg18900772	1.9635581280930126e-06
cg11809164	7.683028380167656e-08
cg18903768	4.1057268695965377e-11
cg20162296	1.4252162574335259e-05
cg23916382	3.2811166916779655e-07
cg05273021	0.000755897
cg00788678	1.0026413033159542e-10
cg22317443	8.958114361412584e-09
cg07630255	2.5807134207411764e-12
cg15053096	1.6613326896397496e-06
cg05224707	1.0275114092905824e-12
cg21182715	2.366369322714945e-10
cg22688006	5.7760089366420964e-05
cg04804542	6.1880679469439315e-09
cg24229188	2.1543547534808027e-07
cg22092128	6.055229806456452e-08
cg07008989	1.4807077453049544e-08
cg19800855	7.35427057241278e-06
cg19609176	8.210099267103033e-13
cg02105353	0.000137987
cg24717061	3.6003108203064293e-05
cg12682328	2.952297073477439e-09
cg27474175	1.1869635153205493e-05
cg21967159	1.258989173025249e-06
cg05114606	2.0232639329487156e-05
cg01949341	1.1951909188234744e-05
cg08902698	1.7776108474087948e-08
cg13525697	3.917239277395623e-08
cg22709217	6.396718578116634e-05
cg03846022	6.30048923144777e-07
cg11968804	1.2866834517843984e-06
cg06269928	3.220369027001624e-08
cg26330451	3.699690888869789e-06
cg15286980	5.133469269114066e-06
cg07543199	1.712209195536829e-07
cg09590161	4.88047773018474e-05
cg26708588	6.706397753253324e-05
cg20148068	1.3995359426921539e-08
cg05592718	1.1249329770035565e-05
cg25343163	0.000336636
cg04587176	4.0128234068959046e-11
cg10426483	9.790703225931452e-08
cg21177116	4.5003856039560475e-06
cg05617317	5.146207793238489e-09
cg10832655	2.724633790207598e-05
cg12072028	9.014056168155093e-11
cg10440578	2.2274819901579868e-05
cg04910921	9.636216380393137e-09
cg06655326	1.0168922302100647e-05
cg16197161	7.946628658439536e-07
cg24025508	0.000402177
cg04186606	2.6401103525586223e-13
cg03125173	4.703046102527697e-05
cg02133939	2.759755930825669e-05
cg12755738	5.978056916156049e-08
cg11956655	2.7788072908263572e-06
cg09541654	0
cg18411040	2.442847674144488e-07
cg11713664	2.033525282096882e-05
cg20689197	7.787226679045745e-07
cg26200484	2.2187318649002918e-10
cg06365623	1.2468982594215916e-06
cg11465795	6.408314212613675e-09
cg08141629	1.0467935063207534e-07
cg03429498	1.958090578568772e-09
cg25510201	2.060703485629034e-08
cg25956901	0.000150898
cg07988979	1.753403769955142e-07
cg11095793	0.000268415
cg06188602	2.9753977059954195e-14
cg20730219	3.301118047804863e-07
cg14124310	3.1510204445694967e-09
cg08080174	1.8201254440519676e-05
cg13184811	1.1967316027039487e-11
cg16160226	8.80754253821392e-05
cg00465337	0.000189415
cg03819227	2.0694109060581667e-05
cg05966107	1.098904296448211e-07
cg08419918	1.1065414495803338e-07
cg23896718	8.129850126437077e-09
cg14220104	0.00011511
cg16370268	2.968097667643832e-08
cg08114979	3.5539956533270356e-09
cg05512425	5.8409858505470424e-08
cg13848867	1.3472700732819476e-09
cg06924233	2.3413617411538468e-07
cg04163391	3.547965432559863e-08
cg00074576	2.1711399345036853e-10
cg22863852	0.00025357
cg16381436	3.6438014469064584e-06
cg04068042	1.4877915399669206e-07
cg21854286	7.105516175442972e-11
cg13261831	5.326624696877502e-10
cg04695384	7.639118558722124e-06
cg18959835	0.000212634
cg04454941	1.3702879053667516e-08
cg02780293	5.649484433600804e-07
cg20655342	4.7582288897896063e-07
cg06512774	1.2935599220664784e-06
cg00130707	5.500103372746423e-08
cg13780089	6.82175348432068e-08
cg09126156	3.515028874634396e-07
cg27350402	3.881717770548576e-07
cg00004996	6.274614270385115e-07
cg19590439	8.465401570845188e-07
cg07983575	7.115064093454748e-11
cg21454692	4.968979614106139e-06
cg21972857	1.2343830402272715e-09
cg21500126	1.7600993995614544e-09
cg03295928	2.1405327510493066e-09
cg25623919	2.1015189588524663e-11
cg17277627	9.543542727197263e-07
cg07652954	9.484635299372712e-13
cg11483327	4.5923030267402964e-08
cg01243586	3.729608610836266e-08
cg18683047	1.687316641962866e-08
cg09802893	1.8382417131812545e-06
cg04010205	6.984003756649315e-06
cg17854948	1.0831819885481764e-09
cg01619796	8.937086004578987e-08
cg17474841	5.347025557989049e-06
cg04542091	9.414913293426252e-12
cg18348318	1.1102230246251565e-16
cg13620240	8.131189055404775e-10
cg02529544	1.234207833933354e-06
cg05051799	2.1453567800033824e-07
cg21991622	6.209905899501322e-06
cg25320772	3.4176970096555515e-05
cg07756501	2.699262592964491e-05
cg22280958	2.150478861984162e-06
cg26853105	2.5780445139789165e-05
cg02434996	9.436040837584869e-11
cg04197847	6.880748295134964e-06
cg22150928	8.917711061617872e-05
cg08886715	2.5620450205821044e-10
cg26354128	3.9043095112489823e-07
cg19757261	2.4336537784996892e-08
cg15410789	1.3677145388468759e-06
cg14507014	1.5245173966560444e-05
cg22107147	6.457219203781506e-10
cg15113672	2.6629271121514364e-08
cg26275419	1.4800987446439429e-05
cg20790161	0.000299843
cg26970797	3.2681272355006286e-08
cg02715668	2.417791633568811e-09
cg07696099	1.0328682353843988e-10
cg12203901	4.813343478238252e-06
cg06171839	5.525968571618023e-11
cg07894004	2.384461761373302e-08
cg03215096	2.109985398623948e-06
cg19483581	7.93270116261624e-10
cg23721274	1.6347428602125902e-05
cg06453812	1.1713024994364218e-09
cg01879086	5.544120718070644e-12
cg01581763	9.43689570931383e-15
cg14076011	3.335736131759859e-10
cg25106707	2.4927564017396264e-06
cg00029922	8.094380721246353e-11
cg21253193	4.7661631219497735e-07
cg01620373	3.28104321489775e-10
cg21748271	1.2881741740189412e-05
cg16540080	1.231412328772663e-07
cg01302228	2.906495324650482e-05
cg06806493	7.0170668164948324e-09
cg03839322	2.8709257193781923e-12
cg00534022	4.178098493368143e-05
cg07507251	2.4436855227016885e-05
cg27117509	3.4673253579420305e-07
cg06001997	2.175287727723685e-09
cg09226508	2.9145664659502302e-08
cg15335418	7.279760945166913e-07
cg22330534	2.794102416103783e-08
cg12636607	1.0971892283606621e-07
cg18394986	1.2760348333529237e-11
cg05800065	2.220446049250313e-16
cg12885484	1.2859717191560094e-05
cg14868603	7.597614775312067e-06
cg03519739	2.1281078277368692e-07
cg08922182	2.974522850252015e-10
cg01103464	4.810598253079945e-09
cg02705068	1.8351062772703486e-06
cg02027561	1.764908814649857e-07
cg08035930	1.9984014443252818e-15
cg24958278	4.4310793738677745e-06
cg22495388	5.214787945906352e-08
cg12033075	2.1998070032225314e-10
cg10923313	8.48215925164375e-07
cg03360001	5.303366397257925e-06
cg13492692	1.3336113758644075e-05
cg07676455	2.708240987026045e-08
cg15236055	1.2480171784901017e-08
cg06858589	0.000202347
cg10096566	7.570367661635657e-07
cg17785683	2.9842638360477736e-09
cg00876725	1.9014705510134178e-07
cg22886659	2.989877234682581e-10
cg10239022	7.993605777301127e-15
cg24507638	0
cg24933157	1.5072825210182828e-09
cg13739586	5.913048822470124e-06
cg02492918	0.000269353
cg17791799	0.000140877
cg08706476	1.096712720638493e-09
cg07291524	8.01924748827787e-10
cg00588047	7.195346790611623e-07
cg07861356	0.00150938
cg03199263	6.709690047645989e-05
cg09073793	5.449439099969311e-08
cg18213268	9.204736972634464e-10
cg26609239	2.999454351559905e-09
cg01554797	2.2132540633545972e-07
cg02187231	0
cg23415219	4.487354480642303e-05
cg13492632	4.098377859307334e-09
cg10606620	8.840261855880271e-12
cg26758439	1.3900121386800635e-05
cg04806571	7.350297484587376e-05
cg12632487	1.2342435252832296e-05
cg02268569	6.191301659130843e-07
cg09656382	2.9802268951217847e-05
cg09798547	1.0134219619040152e-07
cg10987720	2.191980871257826e-07
cg20732562	2.886579864025407e-15
cg16015594	5.0434205478566696e-08
cg23869228	8.00899335740013e-09
cg26502666	1.7540951200434307e-06
cg03201337	6.746994074546819e-10
cg19163194	0
cg01866022	1.53844557919669e-05
cg19651446	1.1102230246251565e-15
cg01141508	0.00107334
cg00081062	2.373718794890234e-05
cg12394550	6.635515470421183e-08
cg01721149	1.0658289774867491e-05
cg19300502	7.324543143094608e-05
cg06660670	0
cg02014853	1.5002460337920631e-05
cg00589929	2.425781241555125e-05
cg04527555	2.2555551331127077e-06
cg03678039	1.4849566021268856e-11
cg19188612	3.832782859736206e-05
cg08810208	9.688031932242325e-09
cg15323253	2.4368093425986004e-05
cg07781096	0.000132665
cg17566737	3.5643221707459816e-10
cg06203243	1.789329442947185e-06
cg24938659	1.6946325270827955e-06
cg13276536	1.7550121245157868e-08
cg00722323	3.0459098427915166e-06
cg17806418	0.000120976
cg06112082	6.488919586433717e-06
cg24186951	0.00016659
cg23075555	6.948385742300278e-05
cg02633398	8.225961968255646e-07
cg08800869	1.1664521681886697e-08
cg10835651	8.267880349799306e-06
cg10944114	1.6926041331855046e-06
cg16786949	9.32209864856759e-12
cg06943912	0
cg12441104	2.8661997599765954e-06
cg26199857	1.7364428428479073e-07
cg10591346	7.127177924504124e-07
cg20689962	4.651207559214221e-06
cg21805913	1.4555455616349633e-06
cg12498360	2.2293278334473143e-13
cg02981001	6.232967203556594e-05
cg01351022	1.1672972737297727e-06
cg01775265	2.3324520093126466e-10
cg01998039	2.880416616335424e-08
cg27070162	7.580859738842705e-07
cg10830616	8.777423232686488e-12
cg16239826	1.4421874805492507e-10
cg25072733	2.3191153109003437e-08
cg10703721	9.223954933190726e-12
cg00458157	2.7277235023936974e-05
cg12251117	1.5621761422446312e-05
cg24642579	5.298456307034627e-08
cg19657934	2.3093704726306896e-10
cg14830846	6.954045450591195e-09
cg00916884	1.1296345956757214e-05
cg21815019	3.247811972617587e-05
cg12650806	8.04997779546568e-09
cg20208633	6.175901853255894e-07
cg00640055	7.03101300736364e-06
cg08551214	1.1838484414994355e-08
cg11785872	3.0571980594862325e-06
cg16713478	7.896702403087374e-09
cg09961397	9.690444002785625e-10
cg00871215	8.660170112972931e-05
cg09531402	4.640636050989855e-07
cg05355217	1.4917008961390366e-08
cg27430103	3.5026515021741034e-10
cg12847502	1.5300388400696363e-08
cg11094040	5.737288422125175e-11
cg17189865	2.0542709419757443e-05
cg21328717	8.190725875323324e-11
cg14598619	5.754825339965297e-05
cg11197486	1.4634790095335859e-05
cg10650989	1.8182244598818897e-09
cg10287786	1.9499665158129176e-06
cg07655948	5.268498830790502e-05
cg21053502	3.6937014447069316e-08
cg03029090	3.646771773446744e-11
cg11583762	0.000111932
cg15498451	2.67081568416927e-07
cg06158035	7.192961781754548e-10
cg13449306	4.658007555224941e-07
cg03776194	0
cg04435885	1.0440315160176183e-06
cg01734512	3.830073412869339e-07
cg02826729	3.3306690738754696e-16
cg05160909	2.8635558368961256e-09
cg10297271	5.031403235100651e-05
cg11045924	0.000114826
cg25565611	1.1062341672696263e-06
cg26152897	4.459198815642829e-06
cg11078194	9.420324520448276e-10
cg15512289	7.282576652833939e-09
cg20706311	0.000100354
cg24745620	6.554036942607588e-06
cg14809794	9.867320260870116e-08
cg14945287	3.300523743199335e-09
cg27033206	0.000105031
cg25192207	0.00010869
cg08886779	7.904800282010349e-06
cg15903449	3.4592597564220284e-08
cg24926947	0
cg23529740	2.60726995549021e-08
cg11386011	1.49592705833701e-06
cg00716608	2.8471409674324377e-09
cg05438832	0.00011623
cg04335034	3.5674370970628644e-06
cg14749095	2.401047196620709e-07
cg03481039	5.595242327238736e-07
cg09080553	4.293324140647314e-09
cg27351677	1.1914114206312831e-07
cg08220124	8.188013977949993e-08
cg16941917	1.4293323646885625e-07
cg07334154	1.0602958511185534e-08
cg07137701	8.90287843446913e-13
cg02438481	3.875133274044984e-06
cg03800477	2.3451913007122016e-06
cg25150765	3.3837402357850266e-07
cg09469566	4.20712200125406e-05
cg02351145	1.7053025658242404e-13
cg20021790	8.384362837343673e-08
cg27545630	8.406608742461685e-13
cg09701000	4.380855349928048e-06
cg25947184	5.535117366539666e-05
cg03674851	7.804501489516724e-11
cg13835979	7.465098842418527e-07
cg07787614	6.643881521162243e-06
cg10324224	4.534008980483506e-07
cg10135936	0.000515031
cg10250441	4.419966614932491e-09
cg06675602	0.000111203
cg06735223	3.7814240627653817e-10
cg18362112	5.753465015523318e-08
cg26345347	1.2475501820485846e-07
cg24642820	7.481126829134155e-11
cg04926710	1.5276222761428926e-05
cg15025103	1.3257568186264557e-05
cg17663556	2.8376241201222285e-07
cg09719231	2.4369573026206126e-10
cg02557574	5.719492480515953e-06
cg10574365	0.000215684
cg14201324	4.592465775776766e-05
cg13773818	4.6263199582341485e-07
cg20802515	4.114031337820734e-11
cg00373114	6.093861110167964e-07
cg17468267	2.843668855945225e-09
cg15204880	0.000237329
cg02289903	0.00271444
cg01482465	5.463907464375861e-05
cg18730194	7.715040828415454e-10
cg21895450	9.514611321037592e-14
cg05829961	0.000851347
cg18982976	3.5870645714197735e-05
cg12963261	0.00187702
cg18753296	7.328067674894356e-08
cg11686522	7.227883562777038e-07
cg24181188	0
cg04024481	1.7291131519936442e-06
cg26917999	1.4424839655302613e-05
cg15871766	4.2355885465639176e-10
cg11805745	1.7424488518713588e-09
cg04494648	6.905576765969812e-08
cg12382103	3.6045781737215066e-07
cg05082738	7.972271102096862e-05
cg14994396	0.000189583
cg00494230	6.650235917504688e-12
cg22805078	1.0487511722390153e-06
cg03295285	2.7200464103316335e-14
cg15630850	4.5604384157904576e-08
cg26978822	3.8670931012951826e-08
cg17412806	2.168165537108635e-07
cg06452518	9.025635794301934e-11
cg08819802	1.0186947718704431e-07
cg05427779	0.000234835
cg07396362	1.6822265347382626e-06
cg09942034	7.475259600209228e-08
cg05758692	4.2284264978320607e-10
cg01341216	2.8999708624466436e-06
cg19832980	2.012650712757136e-09
cg19128463	3.239709717273165e-06
cg08387538	1.1197157867570695e-08
cg17845533	5.848366047001008e-08
cg12977384	1.469936394826732e-10
cg02423716	3.48635675884168e-10
cg09569737	2.4581871278517298e-06
cg12963211	4.9615012098769284e-09
cg16314982	4.767349720213865e-06
cg23735682	8.847246646404017e-08
cg07957397	3.506375190198696e-09
cg15700197	3.2860277043855746e-07
cg12725760	2.448891658302088e-05
cg11212329	5.0770760773311e-07
cg03807391	4.621135890614525e-07
cg16475597	0.00150154
cg27175542	4.692923827320783e-11
cg11446693	3.067973775028321e-07
cg00894555	1.109433834800555e-07
cg11479156	2.7930810908571857e-07
cg18516195	2.872307836021548e-09
cg13115376	0.000194011
cg10652819	5.965964028897819e-05
cg16560209	1.8083835512383573e-06
cg16075921	1.5890214710712058e-07
cg07665575	3.4611202792689255e-12
cg18471200	1.2193102483903928e-05
cg05766605	1.3072224306465152e-05
cg18959483	1.5667174888545077e-06
cg11672158	1.5627919942362567e-05
cg24536120	2.1053316477281925e-05
cg15300101	0.00087663
cg02521266	5.461932604644559e-06
cg04503540	4.969831834955585e-08
cg05658543	1.6749314063480014e-06
cg26559235	1.1909189900904948e-06
cg18017962	3.8038431251496974e-05
cg02901670	0.000123216
cg27584206	2.9752425079188072e-08
cg12996100	2.9080732981690005e-06
cg13193370	9.667579625727285e-09
cg27488658	0.000207538
cg16322736	6.269157415417226e-10
cg07726178	4.347633364432113e-13
cg19205041	1.180278097479004e-12
cg26255881	1.568320917577637e-08
cg14788262	5.722034657207331e-08
cg20921647	1.1657341758564144e-14
cg17315014	1.2979232733023593e-07
cg10786195	1.1572577396368189e-07
cg17965730	2.024294631031154e-06
cg26914865	6.639478415948474e-07
cg24250902	0.00016689
cg19302285	0.000996825
cg05544413	2.4337995929712974e-07
cg03174043	7.1070926921379396e-12
cg03146706	4.682508537579011e-07
cg00641007	3.494236566758957e-09
cg16117781	0.00212978
cg27267820	1.0655043514162799e-10
cg07637143	1.2290113948765224e-07
cg26128121	2.0498397157453496e-07
cg24343823	2.3052123530042934e-06
cg04241930	8.749546024588994e-06
cg15656740	1.2853935804635341e-08
cg03462581	1.1448929544410902e-06
cg17152462	1.0662782910841884e-05
cg01254264	8.8099228134908e-08
cg14649660	7.76647237032968e-06
cg27649272	7.715748865377847e-07
cg01997401	8.149925179168349e-11
cg08675544	2.239313354746031e-07
cg03283848	3.3842665889682877e-06
cg01699600	1.2342829965317215e-05
cg04500437	1.6907302264002055e-05
cg22689323	6.689904186174545e-11
cg26462892	1.5118226071031415e-06
cg00516481	1.621755063574426e-09
cg19756885	2.2281105072075036e-08
cg26453456	5.238130840190536e-08
cg25589929	4.645561594185388e-06
cg25036983	1.986649783791705e-06
cg00652223	0.000367313
cg25664938	2.5086775374272285e-05
cg01990323	0.000407147
cg03326215	7.940832407515863e-06
cg14937228	4.098210369762878e-05
cg20934520	3.30478946430901e-08
cg10944033	9.592746933795304e-06
cg02229994	1.4377858218450612e-06
cg05241773	1.3377031189421018e-06
cg26985471	3.191982567152252e-08
cg14323834	6.032293378810394e-06
cg17456379	2.186990501029662e-06
cg21913825	1.823875819262355e-07
cg10033663	3.7905545147154385e-08
cg07817266	6.039342992369967e-07
cg21552063	0.000102562
cg11413127	2.5603997810819124e-09
cg18407136	6.604761182416041e-11
cg20105786	2.344649638419405e-05
cg18986767	6.522567230771159e-08
cg16437000	0.000253157
cg03029616	2.6148508724954667e-07
cg21205087	0.000281019
cg26845430	5.62450895302824e-07
cg27433043	4.9017014891461486e-09
cg22331699	1.346740075014452e-08
cg23879369	0
cg04874297	8.14260343595663e-08
cg17163694	1.4336087872379721e-11
cg16253976	9.824020207660489e-06
cg03441820	1.0736315081416592e-07
cg03989507	7.958064725754888e-06
cg19124424	8.252519505091982e-05
cg01176151	7.71118724429698e-11
cg03334820	3.3251535855871595e-05
cg07048415	1.451413441366789e-05
cg10363088	5.9939691001487105e-05
cg05901765	3.98908373000495e-09
cg14939227	4.503114436893441e-09
cg01993468	8.883788930047487e-07
cg16851997	2.534742615800667e-08
cg13921865	5.579581241477172e-11
cg26067340	2.7164919202959936e-09
cg06228347	0.000104857
cg12550852	4.0864193939782467e-07
cg04682830	3.756772670726605e-12
cg14786386	1.096378099418871e-09
cg12967624	6.253733186856181e-08
cg25497250	3.265655103112941e-06
cg08040836	8.590566480393136e-09
cg21309379	1.1449122450102323e-06
cg20564671	1.0102971348402434e-08
cg26835248	0.000197175
cg11473803	1.0979942510758178e-09
cg15088912	3.4132191328861694e-07
cg19109335	3.2755480217083743e-08
cg01443452	0.00584754
cg01136850	7.775301195556139e-06
cg07995893	3.198552533945076e-13
cg17050806	8.461176204122012e-11
cg11702543	8.465326123419104e-07
cg20332195	1.819753782705824e-05
cg10940093	9.045739099877714e-06
cg13440073	0.000155429
cg15438703	1.5320201561808133e-06
cg15055450	1.1079151807091847e-07
cg02311630	3.395985685550329e-06
cg25598685	8.386518491887429e-07
cg16453474	9.586097182712194e-08
cg21743357	2.6631050809022838e-08
cg20701675	1.7084097223563077e-06
cg02997796	6.460438184419104e-09
cg27534679	1.3320777490055669e-05
cg25435622	4.875072567855909e-10
cg27453237	3.3857433523465374e-09
cg19083307	8.338696400045364e-11
cg09971646	0.00038394
cg01450736	0.000515598
cg15277721	2.442891082754528e-07
cg22882776	4.635489276161309e-05
cg03082902	0.00209228
cg14531668	5.787610796170739e-07
cg13012115	3.556825551864762e-06
cg19548117	5.013068671289034e-08
cg07711566	3.137010828879738e-08
cg26789698	4.022611054255165e-07
cg22288798	0.000782244
cg05168133	1.8185453143360064e-13
cg11522044	3.997580044767801e-12
cg13223510	6.599126645134845e-08
cg16621633	9.24851379924263e-07
cg00394214	1.1879386363489175e-14
cg23157058	8.218713487551099e-10
cg12842370	7.423706094300542e-11
cg07628717	2.9513056986063546e-06
cg13410567	2.2179393877053144e-09
cg02859042	8.664180484174722e-12
cg04729140	1.2115752845431871e-11
cg10521436	2.1900070558134033e-06
cg05027330	1.818482149196221e-06
cg24377437	3.381554667392095e-07
cg06092743	9.068281107138532e-07
cg08125397	2.1722517719147127e-05
cg11765888	1.1719700632184527e-07
cg23939008	0.00021434
cg09114162	4.5946554392828354e-05
cg20681789	1.547671489854352e-07
cg02600258	0.000581477
cg18402325	1.0106241785434733e-05
cg26887966	2.4564563494422487e-08
cg15241449	8.7954775906951e-08
cg24423250	3.9201974999514277e-13
cg03085524	4.9520166056638e-06
cg06842210	1.4526381115764764e-06
cg20882571	2.7226788250622747e-06
cg08596918	0.000304455
cg05623090	1.4337142584253115e-10
cg06769572	6.054730866678071e-07
cg06064549	1.4424178518268604e-08
cg23588204	2.4182258295812886e-07
cg04429341	2.437973989355413e-08
cg14299508	1.5651998586108107e-09
cg06437862	1.1990498683167594e-05
cg18761470	1.0713244857907256e-07
cg18226272	2.282169435430248e-06
cg26024874	9.478029472376193e-11
cg27262671	3.568917484897405e-05
cg02057943	1.1898782649177875e-06
cg04414675	0.000148531
cg17898054	0.000203035
cg03075534	3.57711713360187e-05
cg20990723	5.187646406890067e-07
cg09549794	6.643616597634683e-06
cg05082811	5.628560957016138e-05
cg13475329	3.9199831602942936e-08
cg09520976	6.635885261285779e-07
cg09275795	2.3282886729703023e-09
cg08613068	1.7746369759263914e-06
cg14048158	2.816294975005462e-10
cg25021532	8.93913491717413e-06
cg25298208	5.284241672343093e-06
cg27328151	3.1539317806306144e-06
cg21856807	6.118838392354942e-05
cg25724144	1.0876143208271571e-08
cg04535803	4.504646932101952e-05
cg08244360	8.197827389144763e-07
cg25952096	1.2756462552943049e-13
cg04840702	0.000566454
cg18852567	7.241669395141592e-06
cg18869061	1.975343604121438e-05
cg14102585	3.351644544458132e-06
cg08616061	8.170959155495705e-05
cg06559306	2.6438769936132367e-05
cg25463749	0.00163595
cg15152890	9.253273702825027e-10
cg22960662	3.6089681243467453e-09
cg22626168	2.0082624452300024e-10
cg08669249	4.309948051117729e-05
cg05506600	2.0102924092268992e-05
cg11226198	5.03301045284843e-09
cg19370689	2.5451793624564623e-05
cg06256785	2.8281103015004305e-09
cg06972124	1.6785766608906627e-06
cg27144592	4.086387082047338e-07
cg17588491	2.520032485020529e-06
cg15269432	1.0502043679139206e-11
cg16154524	7.314171490691024e-11
cg16669300	4.942943313546166e-07
cg15807846	6.058409157905231e-06
cg01644731	6.567884014430092e-10
cg19472302	1.505883842956024e-06
cg20120438	0.00014151
cg07690294	8.078489378005038e-06
cg12244957	4.129308006639576e-11
cg02167438	2.112618491256768e-06
cg15351573	7.115419364822628e-13
cg09437783	1.1239522013095637e-07
cg15617853	3.3223860526065963e-06
cg14031363	6.444829203644531e-08
cg06619521	3.8607371655174916e-07
cg21963023	2.8660529505231125e-10
cg16630369	6.3456641052894724e-09
cg15109002	1.2149877759437544e-07
cg02014242	7.092238006878304e-07
cg00375430	3.0840441311852373e-11
cg05277096	1.89023415145817e-05
cg16777413	0.000131428
cg14182496	1.3151217468365672e-06
cg01541932	9.89343768020845e-08
cg21744150	0.000395686
cg12455053	1.5784336393487308e-08
cg05389236	1.21324527824207e-05
cg08897537	6.375449168594116e-09
cg22763586	1.2815803973609263e-10
cg24424307	5.240549217910839e-07
cg04045171	1.4442429252525812e-08
cg05125206	0.000491575
cg02165555	3.8090287368675035e-08
cg12557219	3.9994768967432925e-05
cg19816586	2.4249657837316363e-10
cg02164605	2.4545025913202956e-05
cg20737204	0.000222117
cg15345743	5.313443702803511e-07
cg12597327	5.1893933594726604e-11
cg01787798	8.416721231085944e-08
cg16428603	7.106175098026135e-06
cg08064076	6.400655147009715e-06
cg09433222	2.4756657062696696e-05
cg17756545	6.910616401345493e-08
cg06128434	6.741322954306739e-07
cg06842775	7.90887024459952e-06
cg08482536	9.96903767266355e-05
cg03061677	3.651402938897874e-06
cg20502536	8.31181298233119e-08
cg16061101	4.4197425863701234e-05
cg08834350	2.4027713415586405e-06
cg01737284	1.1159961843532074e-12
cg10487770	0.000661705
cg02143656	2.329909169151989e-06
cg09354454	6.27240673956031e-06
cg19944002	3.893603550686464e-09
cg17466320	3.851322150083547e-09
cg19902262	3.8172938832126135e-07
cg10079981	8.467548708201988e-06
cg09845941	9.950071895037382e-05
cg13404065	1.7946398563895016e-06
cg02785128	7.331540404664771e-06
cg08621445	5.694485105678382e-08
cg07011310	8.692775262941765e-07
cg13312397	1.1495578378095672e-08
cg04183015	4.98348421273942e-06
cg04268643	1.0774117253142812e-05
cg04960492	0.0001898
cg04941706	5.2931774408016e-08
cg02307957	0.000352088
cg14710666	1.7783442163299412e-08
cg25695193	0.000193808
cg08701183	1.2269773921325111e-06
cg12549411	1.3512416343730571e-05
cg03488202	1.9737499945549075e-06
cg10870042	1.3645201976109078e-06
cg12726849	4.100902706305476e-08
cg18758238	7.429268311653914e-11
cg00192297	0.000790219
cg06166187	2.280658093267718e-06
cg08642874	8.57354442995728e-09
cg19747948	3.9823095754343285e-07
cg08581533	1.1880562461596966e-06
cg07813322	5.3836022980702225e-06
cg12694472	1.557461552614825e-06
cg08121900	4.6470043280066875e-07
cg03633948	2.774799390259375e-09
cg20199225	4.842502269175597e-07
cg21624645	3.6136833377886646e-06
cg26131286	1.230234172977518e-06
cg06251348	5.693835337661213e-07
cg01425836	4.1435586517479805e-08
cg17390890	3.992620589143847e-06
cg04786182	7.22839667705033e-05
cg09167875	9.71786638964689e-05
cg27128073	8.645074922597473e-08
cg15226160	3.200304298234258e-07
cg10603296	1.0955653684252553e-07
cg07267968	6.317569397618072e-07
cg08985530	2.2988994485828584e-08
cg05923350	7.489231338086988e-06
cg17275973	1.3957024869171164e-08
cg09084106	3.9378295590974943e-07
cg04599341	1.26745636064296e-06
cg03101472	2.2847255198854555e-07
cg04645316	6.958622567054817e-11
cg24545437	2.91087265402723e-09
cg19376799	1.1274606359634731e-08
cg22581187	7.850585808544253e-06
cg16479430	4.52462178152091e-05
cg05486891	0.00138753
cg25698975	1.7292143117408898e-07
cg02062799	2.1273417923795e-05
cg13584406	4.021603219606096e-05
cg10718575	3.521980296294913e-08
cg04250661	3.7733063520395405e-06
cg06646780	7.938406887397775e-08
cg06406513	3.575432599234318e-05
cg13649383	2.000568146698356e-07
cg07477614	8.551765281628043e-05
cg14227911	1.0944474626572998e-07
cg00321850	4.075174198092668e-07
cg20504791	8.705404175302078e-10
cg03514843	1.2211063826983448e-05
cg24049493	4.6977606449338793e-07
cg01058932	2.9964919434632975e-13
cg02594532	0.000535304
cg08051013	1.654620763191783e-05
cg07933191	5.005476033659306e-10
cg07757577	3.953635419051693e-09
cg01165343	1.7253766447788976e-06
cg11727826	5.3771441885785976e-06
cg20815701	1.3977260929776136e-06
cg19019944	4.435872326125079e-07
cg19987160	4.893032756747573e-09
cg22947748	1.002720595444373e-08
cg09845310	1.2014456207687374e-08
cg15240876	1.5437798617234932e-07
cg06267075	1.5974811542474043e-06
cg08388455	1.2589379997374195e-06
cg09615453	1.8185453143360064e-13
cg23902528	1.7532928316965624e-06
cg04831943	9.559341207499017e-09
cg12022659	0.000310311
cg04686763	6.412259612176285e-10
cg26668872	2.0850311154285706e-06
cg27393597	0.001371
cg17231741	1.119081420863921e-07
cg08935101	4.2610483141913846e-08
cg23634124	2.5602139973601723e-06
cg03654727	1.0548451001568537e-10
cg14415410	2.405757838064293e-05
cg11056055	2.5946807402643657e-07
cg05659160	2.63863597638192e-10
cg12154805	4.746525239518462e-08
cg07250214	1.4299757604696595e-06
cg10008099	5.161648886087278e-12
cg19776984	4.4729156500888934e-07
cg21462730	1.070761890265004e-08
cg12769510	1.317429190628161e-06
cg16344968	8.467195746764133e-07
cg11088489	3.6783492662895156e-07
cg06439489	1.1169713288294858e-05
cg19232991	9.221674839965388e-06
cg14152639	3.849132969024893e-07
cg00792976	3.2173638198074173e-09
cg27364880	4.839684168644887e-06
cg26175372	3.2882650757848353e-07
cg12710368	6.484723868993569e-11
cg13779845	5.5527530462562424e-08
cg08510995	3.49311728764512e-07
cg09648269	2.4676168280945987e-06
cg20714968	9.759356278671305e-08
cg25690905	0.00119899
cg16290689	3.17527260867978e-05
cg01973844	4.618239300868687e-06
cg03574781	1.2627717702606844e-06
cg09461018	1.9418994923192656e-07
cg22317004	3.606522835930548e-08
cg02890820	1.5460804214662005e-07
cg11564483	2.12306369939963e-06
cg15969123	1.579854452482543e-06
cg16973499	6.318660317194968e-08
cg01395581	4.766511871867607e-07
cg23510258	7.133595736341647e-08
cg06993144	5.143222514547574e-09
cg07017677	1.0371871804748523e-06
cg15255797	4.975485825675641e-06
cg14105901	4.865142399501643e-06
cg09938692	2.047769374846631e-06
cg04725336	4.033561262772878e-10
cg08947108	2.418539812865106e-09
cg23351529	3.1433633473909595e-11
cg20958944	1.571911044551122e-06
cg14840848	1.6661699608899738e-07
cg05192831	1.04663677724659e-09
cg15033108	9.17823135271334e-08
cg10626169	2.5577750695227053e-07
cg14742661	5.670622216236154e-08
cg00785105	8.932136716932604e-07
cg04216754	5.76891568959681e-08
cg26945275	4.559810635162975e-05
cg14557508	3.944291329105454e-07
cg02614692	1.0358043358693614e-05
cg21245653	2.632577609240627e-07
cg06203364	1.5439636236180831e-09
cg07105499	7.717160244169463e-13
cg11751569	1.2350658160631411e-06
cg02536982	6.514979444816049e-09
cg08443014	1.3599962219723594e-06
cg01925508	6.989953219238565e-06
cg04380681	7.558118986228379e-08
cg15575098	4.1928793770296124e-11
cg14509809	5.793629521799737e-06
cg26004352	5.487009846483204e-08
cg19862235	1.3728407077806537e-08
cg03325931	1.7380178804926594e-05
cg02152233	3.779260959624331e-06
cg06705930	2.0623175050693554e-05
cg14418992	1.7706225489133587e-06
cg01811882	1.2412870731282055e-10
cg21512051	1.7318704337299096e-07
cg11476499	2.9290478753218885e-05
cg18863090	6.308312082370371e-06
cg07929427	4.032223009486913e-06
cg06825512	8.031877539727006e-07
cg04194947	1.8819607966458207e-06
cg18239175	2.5549350413101024e-09
cg15788572	7.371533161659727e-09
cg11836767	1.1398420995956116e-07
cg26937530	1.2202366392322084e-05
cg04699145	2.371647449395109e-05
cg23477861	8.248471017324732e-09
cg11317269	6.2960723301586086e-09
cg00574379	1.5587531265737198e-13
cg00303186	1.5156783106373695e-07
cg13070632	0.000232387
cg00243880	0.000642351
cg14623216	3.6195307385855635e-05
cg08835790	2.3734527299090757e-07
cg04246660	3.3613470140636537e-07
cg13137425	1.2756240508338124e-11
cg19043106	2.397461453806926e-07
cg13252498	7.435888615958675e-08
cg27269149	1.3816271373645606e-06
cg21673782	3.569089468413722e-11
cg16980642	8.003220897112584e-08
cg13994241	0.000280038
cg11131672	5.056949262449706e-06
cg11253820	3.26277201729841e-05
cg02046281	3.820609273397224e-09
cg15764044	5.458342749453671e-06
cg05330314	8.592914814142816e-07
cg17781418	6.089715873680568e-06
cg09641248	0.000138907
cg06825478	5.8950413683867e-07
cg02014779	0.000220334
cg08461846	1.886803047135288e-09
cg20815603	1.7166106669463943e-06
cg27239473	6.527378215714918e-08
cg01647314	3.467714527549681e-05
cg09626833	2.1094237467877974e-15
cg12184421	2.7486905673779205e-07
cg15837522	1.3592005299045695e-08
cg24536355	2.0692744745476332e-06
cg06957802	2.579676157599131e-05
cg15692109	3.55431595266964e-09
cg01966891	1.2617999467501306e-07
cg03790378	4.7483496723454977e-07
cg08224066	2.6122770613312696e-11
cg10919344	9.425793479067579e-14
cg26498365	5.178581319320585e-06
cg22187743	1.748443447024961e-06
cg21951492	2.291779029883756e-07
cg13264103	1.6383355634363994e-06
cg05936249	2.4973727430488424e-07
cg22460804	1.2563978746271687e-09
cg25131101	0.000242443
cg05241265	3.4053672447464933e-06
cg25090985	4.336009887806469e-07
cg03396826	0
cg00491422	5.541014906795816e-06
cg10864032	3.122967551227873e-09
cg25974497	1.247096056089525e-06
cg15246511	2.3200290135028112e-05
cg25818605	1.9122921490755118e-07
cg19007038	6.365730695900851e-07
cg11231069	9.38604920106556e-05
cg04927098	2.6949509290830065e-10
cg23151298	1.045083966699778e-05
cg10161121	5.7408287013061e-09
cg02753272	6.875340869960667e-07
cg09275735	2.3543770755196647e-07
cg13388466	3.3852723957394915e-09
cg00382053	1.7016038977857306e-07
cg05654765	7.365583711838042e-07
cg21470541	1.2688255081050315e-06
cg07512717	0.000153067
cg06118008	1.8104947874242328e-08
cg08398596	7.117998771510869e-07
cg27517185	7.101206622728284e-08
cg26392324	4.193829283849482e-09
cg00240195	0.000161451
cg01188146	0.000309514
cg24361162	1.1600386096155546e-08
cg24169995	3.886908572781067e-10
cg09125600	1.2324882070480214e-07
cg09472616	0
cg04370706	5.001800500115117e-06
cg17953136	3.8085445219770975e-07
cg23606044	5.1655570598718725e-08
cg02895574	1.0625684887521913e-08
cg25758806	2.78432832345743e-12
cg02516944	1.5434614314302486e-05
cg08171931	0.000114305
cg08121232	2.2065451288355575e-07
cg26668823	7.401742078139151e-07
cg14588003	4.368714812130747e-08
cg01887374	4.056996952828129e-07
cg01082209	9.380472769848769e-05
cg24464139	6.582752589179286e-05
cg13619623	0.000889368
cg02791948	2.642747774717069e-05
cg12052468	1.73466274677736e-09
cg15902330	2.8302520993506164e-08
cg15470831	8.955735042448509e-10
cg01096266	9.019804304466472e-05
cg16496680	3.967385999059658e-06
cg19067800	9.932262813983073e-06
cg19169976	0
cg06534464	8.73418193325648e-08
cg00100515	1.1917054010268657e-08
cg22936371	4.766999062155719e-08
cg17569235	2.3127023435209892e-06
cg25937233	9.576366470920306e-07
cg13994408	7.371375732034835e-10
cg00272070	1.2274230587472346e-07
cg00940867	2.220446049250313e-16
cg26415216	1.2456357523227268e-07
cg17520215	3.907309952699833e-06
cg05717794	5.801178426523279e-10
cg14457311	0.000151819
cg11128956	1.918870664252559e-06
cg00942432	0.00020748
cg01609611	0.000243209
cg17289378	2.3397165750393967e-06
cg25386282	7.773569283830994e-07
cg22410383	5.729405098464646e-06
cg12553689	1.3760494443904037e-07
cg05240059	8.778390667818492e-06
cg13657776	5.547968251473634e-08
cg13080721	5.26334754593627e-05
cg09580478	8.026514453085554e-09
cg19749898	2.014783562209743e-09
cg22726407	3.016642269315639e-09
cg17711067	1.0236602310143006e-05
cg03808280	4.894795679888375e-10
cg07282184	1.1675867339633328e-07
cg18818949	2.8604221213868186e-09
cg07861865	1.8273401044544002e-06
cg02677865	1.274699812925384e-06
cg11449146	4.2276794287587904e-09
cg17352045	5.932210278558614e-11
cg09345868	2.374352503498045e-08
cg03135081	1.1035848423990302e-07
cg23505015	5.8657051268506955e-05
cg06398390	2.9182845007191816e-07
cg08362628	1.7580472633227373e-09
cg18718613	2.6130125185819253e-05
cg03076037	1.7763568394002505e-14
cg19446790	6.0579560330564775e-05
cg22432627	0.002715
cg27400956	0.000838174
cg24589064	5.7754092619433095e-09
cg13805416	2.2669462496072157e-07
cg02999806	3.6082704335527183e-06
cg12802570	1.9731993816662907e-12
cg09961731	4.052900459683428e-09
cg12039763	0.000164231
cg17841227	1.4313833079926397e-06
cg02790305	7.351953634771036e-08
cg02540212	0
cg13582782	5.7557587307410785e-06
cg21595802	4.154797491418005e-05
cg07724259	6.017408793468348e-13
cg14472584	6.439749522524352e-08
cg04322894	1.1917075706580071e-05
cg25822633	7.22220394600015e-10
cg26688582	0.0001258
cg03305955	1.3837747779854581e-05
cg13652888	7.558707750821014e-07
cg16184131	3.176628959877803e-10
cg26767214	1.4199400827696884e-05
cg12664649	2.64153434792469e-07
cg25477163	1.369500560732817e-06
cg12764034	1.4121900315799962e-09
cg07781401	5.038880424024228e-11
cg21483818	5.462359897734359e-09
cg04194657	2.3542817939592453e-07
cg18113890	0.000392524
cg18535456	6.574808475434679e-10
cg23948811	3.156506611645682e-09
cg03546668	4.1435232567277325e-07
cg16389027	1.3942896843976982e-05
cg02228774	3.163946913276039e-05
cg18160748	1.1830679214064332e-08
cg12456435	1.2633631241154575e-07
cg05720987	5.425213772669579e-07
cg17523945	8.218723941411099e-07
cg00034101	5.122223312170604e-09
cg26810845	2.2147364608926523e-08
cg13866263	1.0588845189563045e-07
cg12071317	0.00030854
cg09692833	1.658243189761599e-06
cg02106279	6.641828631526181e-08
cg13851454	0.000168028
cg00397911	1.0050399903760443e-05
cg04625493	0.00022384
cg22931795	3.053519992413101e-08
cg15837470	2.111827159811952e-07
cg09422614	1.4000282044790424e-09
cg27100221	1.9030981548984194e-05
cg06440227	1.3791867092827204e-08
cg13834482	9.130242546451228e-07
cg05029148	1.861602960673281e-08
cg16429873	5.011762494122607e-06
cg19605110	1.0078169410121518e-09
cg23698666	5.3058224480651006e-11
cg19352798	5.778225596886344e-06
cg02556932	1.5450308311626415e-06
cg24735129	2.3892680911519193e-07
cg15795580	2.2115642650533118e-13
cg13320146	4.012393051144869e-08
cg01028796	2.8920583772240605e-07
cg14350899	1.0289972530719282e-06
cg15656686	0.00023746
cg13268315	1.6732814689390807e-08
cg17969579	5.763944876946425e-12
cg15693483	1.285982002208197e-05
cg00093315	3.0762032809938944e-08
cg12088050	0.00195546
cg15625693	4.5089850841950607e-07
cg04096150	6.98748019445361e-08
cg18384890	1.0658141036401503e-14
cg07947181	2.330212349299643e-06
cg23438335	2.4679400623117687e-07
cg16794867	0.00206956
cg07412570	2.306117754535819e-07
cg06399965	1.22994882834071e-06
cg12439555	1.2697139673001345e-08
cg07582204	7.684942268104678e-07
cg00420018	3.3523045509520344e-06
cg13190288	3.134161818962866e-10
cg04902838	2.802280818170466e-06
cg06098382	4.2342216510782293e-08
cg10698762	1.8933970613588258e-08
cg10754705	2.3317595077010367e-08
cg05627765	2.5897954114562083e-08
cg09618479	0.000327971
cg07964275	3.6940623893144675e-09
cg18592459	5.687727352432503e-07
cg25880433	9.944267147510288e-07
cg10713842	0.000139679
cg05477667	6.796728913016636e-08
cg20035679	1.1102230246251565e-16
cg00669167	5.643340410532716e-07
cg04089275	2.2487621818001458e-06
cg03907575	1.5099590063405444e-05
cg15209740	1.324742558983516e-07
cg26243406	8.881917423764207e-10
cg14688299	1.0960140683913266e-08
cg04572071	3.6026959193691255e-11
cg20977703	2.104391256807503e-05
cg02532013	3.6865130947916214e-08
cg04995426	6.053001211370201e-08
cg24769849	3.5667452293886015e-06
cg09360099	0.000310496
cg04325312	1.4792245965900008e-06
cg03312366	5.709066552839204e-11
cg03450102	3.951946769831238e-09
cg27467591	0.000138207
cg22410743	1.6674967007190844e-07
cg27247554	8.885517470136328e-06
cg17349025	4.793592198704122e-05
cg15056815	0.000330597
cg17552196	6.300602098385788e-06
cg03633574	1.6183432830496614e-06
cg00854429	1.191857390558937e-09
cg24046861	0.000728871
cg16719758	1.2861134379704708e-10
cg24010658	1.3539280807606247e-11
cg13652504	3.743506642006622e-06
cg22991638	5.893598937101174e-05
cg19198081	1.149213068374344e-06
cg23918953	0.000876566
cg00449930	2.375846519520053e-09
cg08004742	1.5851152168622207e-08
cg13791972	1.3938891851861257e-07
cg07922932	6.410863684358503e-08
cg00376795	1.5650213014417602e-08
cg15703426	1.2983112727682489e-05
cg26577993	0
cg26338105	5.6461327402779204e-05
cg18732395	7.655171331344413e-05
cg00641002	2.6241069095434e-08
cg22334692	1.5407482178986243e-08
cg00762468	4.6142100484924953e-07
cg24027841	3.710312412863459e-08
cg05436845	4.330191074508605e-05
cg07456201	1.0718446685764604e-08
cg06487194	3.053228302740685e-06
cg12234226	9.210111749036187e-06
cg17573913	8.101527559922772e-09
cg12876594	0.000266175
cg04195863	7.249592152236417e-05
cg16565439	1.8540724511240114e-14
cg14184993	7.53998132818623e-08
cg13492609	9.226960306918386e-10
cg00653662	4.468417413860948e-08
cg19100292	4.415564514026471e-08
cg27062116	1.8799985378459283e-06
cg07098528	5.288189405261434e-07
cg19942454	4.0326167627391385e-08
cg00566297	3.577153059863836e-05
cg05740055	1.0117099824569209e-07
cg13273209	4.717174384438749e-08
cg17936098	1.6447100685601512e-05
cg01479664	1.717558025027266e-06
cg25214347	1.4556860639114433e-07
cg08043536	3.7852701862961524e-06
cg11821795	3.8746783559417963e-14
cg07419937	1.0013952556064964e-08
cg25767948	4.433417455373956e-08
cg22984498	4.7733956010098666e-08
cg03257180	6.317347367890136e-06
cg02290253	1.6308066008718924e-12
cg16642562	0.000314385
cg11785154	1.2639986890827792e-05
cg21289466	4.370575934498078e-08
cg26690949	0.00087515
cg25758828	2.0434141712044607e-08
cg26096776	1.1560412570554846e-06
cg17533663	5.6887048405229734e-09
cg10526087	4.147735661597096e-07
cg14996686	6.837638161227844e-07
cg01159003	0.000349314
cg27283246	6.3015934692600695e-09
cg08872579	5.183529926955366e-06
cg21152304	1.7624688261053123e-06
cg25452231	2.9607139073739575e-08
cg19208477	2.6801858170721893e-05
cg01712233	2.26387936175243e-08
cg17253051	1.1605288596783225e-07
cg24984777	1.4399395009689897e-09
cg18801856	5.290015072656473e-07
cg26663490	3.3306690738754696e-16
cg15375321	1.889705156798982e-07
cg00787180	1.5874016989769757e-08
cg05840063	0.000723369
cg01708344	9.731104810839497e-13
cg22931070	2.4850829172251565e-09
cg12614318	3.775635057956528e-05
cg15380945	8.680231810886951e-06
cg04613990	7.754117525848869e-08
cg19931644	4.144520615589897e-09
cg26050159	2.0525474086596773e-05
cg12816829	6.73774896986501e-08
cg08643820	3.833000356001648e-07
cg22578792	2.8717887301521472e-05
cg18237676	3.38702980061667e-05
cg24820871	3.1252687104910137e-09
cg16780390	6.939741398204191e-07
cg20163335	1.9882538456861276e-05
cg10338001	4.843498369044852e-08
cg07553761	2.035624960816662e-07
cg26914953	0.000860776
cg02510365	1.6225909504896663e-12
cg05916344	4.6784592599991015e-07
cg15052470	1.298473566446745e-07
cg25261694	1.1681101641514147e-09
cg18590006	5.0831818754204505e-09
cg16931675	1.6853769278180053e-05
cg07920195	3.5768153673232383e-05
cg12017315	0.000421189
cg07057579	1.2202095511781863e-07
cg08924004	1.848737396503708e-08
cg13007589	4.132472108953067e-08
cg25739591	3.295988414420137e-06
cg09824681	8.910383320070991e-09
cg01498090	3.252392631880596e-07
cg18699337	1.0795564109322697e-05
cg08497835	5.8385704532204485e-06
cg10381153	1.2883822120279831e-08
cg01050920	5.7433982304622155e-05
cg19776337	1.0584603216123867e-06
cg01795096	2.5753781967563505e-05
cg17647582	1.1014967826739053e-09
cg10816453	3.471403087207392e-08
cg17161130	1.2262913634653039e-05
cg13408752	1.0781591175401672e-09
cg02345433	2.5162760763919323e-11
cg21497736	1.5732995310990816e-06
cg16037563	0.000344346
cg05085169	2.43434497004813e-08
cg11737750	1.0214587187529212e-05
cg07336751	5.551115123125783e-16
cg00330059	3.219646771412954e-15
cg16446310	1.2424882234185475e-09
cg05963759	3.2060385457555185e-09
cg11633102	8.835727705047702e-10
cg18837378	2.7724545053064986e-06
cg27583038	1.1102230246251565e-16
cg03881738	1.7572796771170296e-05
cg01390419	2.3813080551882138e-06
cg11839415	3.4128554426970936e-09
cg05920870	9.981155091653982e-06
cg06011388	5.137844344416109e-07
cg17629362	4.908821127358465e-10
cg05317415	4.1691423890988233e-07
cg23305166	8.217896474427278e-09
cg22900088	2.2688130885128999e-07
cg08210331	7.973499627222935e-08
cg05659087	3.011080940140687e-09
cg05895665	0.000190656
cg01879048	1.0872904635972347e-05
cg26640119	5.292427462944005e-08
cg09700512	4.639481465673612e-09
cg09745820	4.7747027442923695e-09
cg21936552	3.496692346327546e-05
cg18596139	4.7618597786569516e-05
cg03989758	0.000125001
cg20606914	2.4601715664651636e-08
cg18634538	4.9585345366365274e-05
cg15371566	1.4019341243454164e-11
cg15352431	1.3387285857646702e-07
cg00975418	8.718452693123879e-08
cg04075144	7.976876886528483e-05
cg10232138	4.089336180679304e-06
cg03918304	0.00017235
cg17401082	6.218717944428409e-05
cg01160409	2.251170056988272e-05
cg08162748	4.873868530985703e-09
cg27073296	9.696916818402457e-07
cg16662846	1.116652993515821e-06
cg13448797	3.7176715483866474e-08
cg11409837	1.4480971399777331e-07
cg15149596	4.139416032167276e-08
cg22406187	0.000114232
cg02889488	5.272885461593546e-10
cg25489415	4.38587289242065e-06
cg01882666	2.0015758162017505e-08
cg19937331	6.728341217510092e-10
cg02613300	1.7778657435130185e-08
cg06942742	1.6653345369377348e-15
cg24761295	4.935709529696464e-05
cg16272894	1.6140523849683674e-06
cg15561305	3.5116547869584736e-07
cg20191365	1.980268837797894e-09
cg12546167	2.618589789449288e-10
cg13016048	4.272522480253116e-08
cg26429813	8.56343377846347e-05
cg06502685	0.000691901
cg21782213	1.1089565876365448e-05
cg16547529	1.7617194369989875e-09
cg07548451	1.5058487534691523e-07
cg15453278	0.000195202
cg05084299	2.109729246346781e-05
cg01066175	0.000133742
cg22938469	5.691207505265083e-10
cg04402945	0.00212933
cg12531087	5.840683714453121e-09
cg24408672	4.6171995693677914e-05
cg08029014	2.3492188416796012e-07
cg14539532	5.6703878370534255e-08
cg14583300	1.6752247922191543e-08
cg06208270	2.389275166603255e-07
cg15481103	2.327856916850557e-05
cg22117825	7.429144918136288e-07
cg20817363	0.000268934
cg02536916	2.1783103976158458e-07
cg01439638	8.587028255124807e-08
cg03841183	5.593008833848501e-09
cg02384870	5.61053736802819e-09
cg21091217	0.000231274
cg20385220	2.803005926255153e-07
cg17799319	6.373248957691757e-06
cg04841806	5.2960341768715224e-06
cg25594515	9.992007221626409e-14
cg23204384	3.458747759310654e-07
cg01199952	2.291189460379428e-11
cg19111773	6.2091075678782914e-06
cg06945179	5.265540625742915e-08
cg01204982	3.9143237751115834e-07
cg11775053	0.00114678
cg11179120	2.3917481739577084e-07
cg08993055	2.949539945618085e-09
cg14163502	5.918954723016512e-07
cg22965079	4.216907186993524e-06
cg27151362	0.000118885
cg17811022	2.8422172810849133e-06
cg00964320	2.0439719805809275e-05
cg09078466	2.606529569959548e-08
cg18776698	2.6304444722402565e-07
cg23302649	9.116163931621735e-06
cg14178083	1.8826147164530127e-06
cg18249108	5.878353642652101e-05
cg08263974	3.0147548124581647e-07
cg15543199	4.657190230450414e-05
cg20176997	1.6942703906508427e-09
cg23715213	0.000272471
cg06500727	1.3910431917452115e-07
cg22869634	1.1102230246251565e-16
cg14393817	0.000759478
cg02710723	2.4799708298051115e-07
cg15874390	5.176101060988536e-06
cg05186426	1.797167969996849e-10
cg00352005	0.000130343
cg24327375	5.192053453839662e-10
cg18744436	1.967388280621485e-06
cg13011006	1.5776210560147774e-07
cg16313758	3.624066969709627e-05
cg17754130	3.921014698038405e-06
cg08814860	2.4161764589081258e-08
cg25308803	3.426398054173774e-10
cg06074252	1.2133267079939003e-07
cg17318864	4.2061226293022e-06
cg02621357	2.2691803702734603e-07
cg01137782	5.427556771908648e-06
cg08851765	3.1140159705844717e-05
cg22634633	5.840385825406358e-06
cg18703117	1.7341794666947408e-11
cg13838983	1.5531584400818588e-06
cg26816583	1.4750317323120044e-07
cg05394509	1.1076247632857417e-05
cg26164240	4.176779655473695e-08
cg08724891	1.4995568897724354e-08
cg06339573	5.8516939294150916e-08
cg23004130	1.5109483220143716e-08
cg14002578	2.8801274698508905e-09
cg22007638	4.110319373751281e-08
cg21974845	3.6353764443219916e-09
cg13979274	1.033927592009043e-05
cg09292226	0.00014185
cg04801779	2.3912707600715066e-06
cg05848866	1.5882934369937374e-06
cg14930335	4.726685709499634e-11
cg10468987	1.3536014745740843e-06
cg03074188	1.4349632593280148e-12
cg23802907	1.4938766890182364e-09
cg18053973	9.111074718426426e-05
cg10869483	1.2424795451382309e-06
cg10477588	6.920686301814527e-08
cg14232851	5.285193593884685e-08
cg17920551	9.174465874883797e-05
cg24122814	4.468754477571224e-09
cg01644611	5.7644002207646317e-05
cg18773260	5.113022215619267e-07
cg23183568	1.3833339792546084e-06
cg11154237	7.043754468583074e-11
cg14111612	5.941396263864362e-10
cg08742502	2.942695753738178e-09
cg25133652	6.409051067635119e-11
cg01037890	1.055516785086752e-10
cg14507533	1.4893693474737901e-05
cg10405645	1.3192003045503498e-11
cg17113880	2.2798128940237916e-09
cg00182385	4.826639254773557e-05
cg15457997	9.887608447556318e-06
cg12946440	0.00029233
cg17940256	6.74860948235434e-08
cg12509665	1.6230078891954491e-06
cg06423726	2.8432449838966534e-08
cg23801965	1.5980202827670098e-07
cg09854615	2.327492087617067e-06
cg16217016	1.8859345346511347e-06
cg02297958	3.2776497219666467e-06
cg04710697	4.221067939624845e-13
cg14466720	7.444712832205269e-06
cg21454293	4.440892098500626e-16
cg07758041	1.0089443491567707e-05
cg08164326	3.636853773691939e-08
cg14829953	3.9152703301681413e-10
cg24508900	1.859264526171689e-05
cg02402368	0.000120611
cg10416861	2.8038309451972054e-09
cg16535667	2.4212238670218156e-05
cg04971161	0.000134636
cg18864334	5.778920675325594e-09
cg12868298	2.247047626191545e-06
cg05235540	2.2304291746877425e-10
cg10604488	3.2335623001422675e-07
cg06385226	1.8992681596441408e-05
cg10738025	1.3963454836840583e-09
cg15117754	1.2586834128303082e-06
cg21882356	0.000251703
cg24122929	4.180806811193705e-06
cg06347427	8.785658711651934e-08
cg11299856	7.330319240494987e-08
cg05195328	1.59240537089822e-07
cg14481244	2.19263936299674e-05
cg25264268	1.0337953826322632e-09
cg18179395	9.874485720207105e-07
cg23413506	1.9449291321915751e-07
cg21558423	3.4082690847370145e-07
cg14026238	4.786854254090755e-07
cg23639898	1.0335094757785157e-06
cg12519135	4.5298958606387885e-07
cg10576216	4.095019488725704e-05
cg27508314	4.317657342767234e-12
cg02262873	3.525268226778344e-06
cg24660376	1.963729179266238e-11
cg21737173	1.3111202123994303e-09
cg05625206	1.3432872592034073e-09
cg24955672	2.0750002207581275e-06
cg11931951	0.00024809
cg26610017	3.0404370842118666e-06
cg17259790	3.80704653224484e-06
cg08323540	0.000108352
cg09161311	1.3940194554251661e-09
cg00012868	0.000132473
cg06640997	4.299367846183344e-07
cg09443102	2.822089357756852e-07
cg19628934	1.5130201891366823e-07
cg20719302	2.2824571122015413e-09
cg17333830	2.1539037220463797e-10
cg11471115	2.6963986599071177e-12
cg04380107	0.000106851
cg13401188	4.090968463987821e-08
cg09743351	5.019366355885069e-08
cg07941588	1.8182746071015998e-06
cg04340385	1.2605893218164965e-08
cg04972436	0.000726608
cg23979520	6.090340454179e-10
cg14022105	9.723222227364658e-12
cg13872123	1.1051977422127379e-07
cg13049859	2.1308965625355114e-07
cg26553921	9.173192941025476e-06
cg21515003	1.9592520564160054e-05
cg12855547	8.367770392669893e-05
cg14458991	8.373346460643916e-11
cg26521766	2.3582817254563793e-08
cg14732488	4.440892098500626e-16
cg20531550	6.661338147750939e-15
cg12436019	3.847330187767284e-08
cg09334915	4.3313974629199947e-10
cg22698657	5.909535194525972e-09
cg07633683	1.0225110752548616e-06
cg23877583	3.2436512868661005e-05
cg06623961	4.271434137548269e-05
cg13561855	0.000101695
cg18399935	2.6378672524085545e-07
cg09499256	2.5734245746589224e-06
cg25436970	2.299242796155454e-09
cg02366798	0.000141503
cg16324899	1.6349580245211826e-08
cg06444189	1.4898410652941507e-06
cg03335728	2.1544908253012807e-06
cg00464681	6.578273925583744e-08
cg15816819	7.926959089132879e-11
cg11996062	4.374923756600424e-10
cg11227987	9.101608355877033e-13
cg23596764	5.580417339334787e-08
cg03235471	2.7392070056642126e-08
cg14309093	2.146634257682578e-06
cg22580054	1.4249782978037473e-06
cg14661185	1.3083144523307055e-07
cg09992215	7.2437133756819705e-06
cg05401666	3.4993162583152326e-06
cg02135170	3.318992503054119e-08
cg13113953	2.61049309104866e-05
cg20387359	0.000121255
cg26536453	3.2228033716164006e-06
cg08421271	3.585526571359132e-05
cg17192599	0.000110618
cg23665250	3.057865072264576e-11
cg19755813	3.1218412077649305e-08
cg26584966	9.193331985357656e-05
cg05392844	5.614443687740334e-09
cg13805793	3.262164771644649e-07
cg11344148	2.314596415642356e-07
cg07901493	5.999931558364757e-06
cg19675142	1.2977541784531255e-06
cg11745444	1.0491434890624873e-05
cg19563307	1.3340744731138443e-08
cg06379565	6.994405055138486e-15
cg19588697	2.1009577866326623e-07
cg08585206	4.1260849702462465e-06
cg00361898	7.169199234269286e-09
cg24426405	2.851004932136192e-08
cg01130364	6.527364249220291e-05
cg11480267	1.2830816051412341e-05
cg26748295	4.790377045038596e-07
cg08468473	0.000697545
cg24601536	1.0972886537286008e-05
cg01490337	1.4827882980350537e-06
cg20889490	0.000144567
cg08060254	5.099973687805459e-08
cg02925821	2.102224294642241e-08
cg21687008	3.5656633472491706e-06
cg15209398	0.00021304
cg11343577	1.1313949777047583e-10
cg02422920	1.3388368136357798e-07
cg22616525	1.4558698013811266e-07
cg27438106	1.7880335833053707e-06
cg06851081	1.6256314516738257e-08
cg04411342	4.596323321948148e-14
cg24751896	3.419486915845482e-14
cg03970188	3.3522596920576575e-09
cg26029416	2.0278244134308565e-05
cg07540386	2.6768179006708692e-08
cg26170623	6.174475164488769e-08
cg03128945	6.121625428789912e-11
cg20676602	5.7088397557247816e-05
cg02623607	5.015054131973784e-07
cg17995172	4.3448702202741885e-07
cg01015647	7.294959950554514e-07
cg17258335	6.022772938707455e-06
cg26904198	1.4168666240266248e-12
cg04170948	3.477476528956913e-09
cg25791315	1.8533486645377906e-07
cg20182068	4.929768436801041e-07
cg11142008	9.425609626134701e-09
cg01878406	5.825663919378776e-06
cg06221539	0.000416963
cg26788616	3.463650144475139e-08
cg15612053	2.1094237467877974e-15
cg15282743	5.3899554833480856e-05
cg16412370	0
cg26254131	5.148611537109105e-10
cg07239725	5.6744686061094285e-08
cg03442712	1.4966661243676072e-10
cg12127196	2.1133594951816548e-07
cg09362073	1.0666049821139723e-08
cg01777433	2.710672242223211e-09
cg04965200	3.7218142778794316e-07
cg11602350	5.865322894038627e-09
cg06951677	7.675789448491344e-09
cg09556286	3.3599193938194105e-07
cg03422685	3.1647155182890074e-05
cg26422935	7.249931752717487e-07
cg09006366	1.705552366004781e-10
cg09967670	1.647252023673218e-08
cg09044665	4.832099654505928e-05
cg20458338	1.3463474648478524e-06
cg00260664	1.6957235615677746e-09
cg10636929	3.043476359820829e-09
cg14236735	4.78541539727928e-10
cg16911759	0
cg04114655	0
cg13584877	8.00233479480994e-09
cg10213608	6.528339840716768e-06
cg12240314	4.905561145074344e-07
cg12337348	1.3322676295501878e-15
cg20699573	1.008976442395948e-07
cg22974681	6.105641698894715e-07
cg19701577	1.5774627486586645e-05
cg26341831	9.380278220838534e-09
cg14265033	1.0122756965991186e-08
cg03507015	0.000141835
cg17536959	0.000216771
cg25597976	2.574549626821465e-07
cg11445226	2.578639129235949e-05
cg13078931	8.005569557267833e-06
cg15130384	1.4454679964082118e-07
cg13407231	1.1401399894750419e-05
cg18361203	2.3495351220148564e-09
cg06922747	3.1656219601217117e-07
cg14049295	7.953902042556749e-07
cg04392029	3.2367538685962316e-06
cg18926420	1.6653345369377348e-15
cg01347228	1.5032959790328704e-06
cg02682777	1.6206071751234674e-06
cg12862567	1.949182702354335e-06
cg09788524	5.204990980445245e-07
cg13996395	1.1536206057094489e-07
cg18017849	2.2288768053435604e-08
cg03664321	4.842402845928184e-06
cg20857416	4.826965166460084e-07
cg01224425	1.0666528686975596e-06
cg08623641	7.991038941668194e-10
cg12940991	2.2385322924201034e-06
cg02097657	9.75297875793757e-09
cg07512814	3.5784653018566814e-09
cg13968061	1.9885884172676782e-07
cg10523026	8.072398305358774e-11
cg10594776	2.9976021664879227e-15
cg16112157	1.2412869339062382e-05
cg19517931	3.0636693182373165e-10
cg25854527	4.913396709493867e-07
cg08956652	8.688612230134396e-06
cg12417668	0.000619829
cg03596888	1.8568147019948356e-11
cg18100115	1.5555214782914106e-08
cg06790492	5.551115123125783e-16
cg03452174	2.580158309228864e-13
cg04500632	0.000560128
cg16415939	2.934436670531948e-05
cg07324987	4.908224995325838e-07
cg17626637	1.0117287869704228e-05
cg14511586	1.8452852801331687e-08
cg00060605	4.04309923396351e-06
cg06633594	6.144756037329557e-09
cg00555339	1.2653562266540241e-05
cg13935079	0.000758999
cg09811510	2.199261994739743e-09
cg26555664	7.675331499257254e-07
cg02224372	6.066650987068822e-05
cg03405302	5.053987228720302e-10
cg05041997	2.6034584575951314e-06
cg17052406	0.000276424
cg01350394	2.4350901162151217e-07
cg14099224	1.0335772471226079e-07
cg22868034	1.890732015397134e-11
cg19248404	8.507083926190262e-12
cg17844725	4.4772046384644604e-05
cg05970033	2.256222786933826e-06
cg07695269	8.437882852430079e-07
cg02012338	8.896653681311761e-06
cg06334363	1.328011532963913e-07
cg24475821	5.863558171781413e-06
cg08426157	7.708863991595649e-09
cg20889501	0.000150692
cg04280772	4.210503057322512e-10
cg11294620	8.280544244176902e-06
cg08862366	1.3621332151103616e-07
cg04394707	1.0175606021123329e-05
cg07028258	1.3482135963194253e-08
cg25128035	2.1027447782984154e-08
cg01742263	0.000200766
cg06468809	9.211260966757173e-06
cg23110137	0.000170736
cg05404441	2.165103545337388e-07
cg08994982	1.258999016151563e-09
cg10532647	6.672713335476033e-05
cg05312104	0.000286899
cg01794245	7.676912189280571e-07
cg18668284	1.3755035888074474e-08
cg13554709	4.01036381880715e-09
cg14911393	1.391573500875154e-08
cg12283086	8.505085524745937e-12
cg13190762	1.3816140453926096e-09
cg04373123	3.0754221058693076e-07
cg04954241	3.2120924392531336e-05
cg13624704	4.297326916091748e-06
cg08485415	7.449236005818705e-09
cg02234653	1.590894083136618e-11
cg08460590	2.55351295663786e-15
cg27574374	8.172352815805084e-06
cg13799180	0.000655505
cg01717376	8.705607848236152e-05
cg13013622	1.8104184817957503e-11
cg26837569	0.000432313
cg03551950	1.0121207516533559e-07
cg01093851	1.8183684492578678e-06
cg08964756	2.6545432518787493e-13
cg22904173	2.3051413766683737e-06
cg26138978	0.000131633
cg19009745	7.309075567007994e-11
cg03830597	2.220446049250313e-16
cg25275758	9.872184847381504e-09
cg16845880	4.594485569775486e-08
cg15764128	4.8625223847409416e-09
cg17809805	2.981359936704564e-09
cg11211384	7.971401316808624e-14
cg26414410	0.000139259
cg22989209	0.000100221
cg01314743	1.2775743526427519e-06
cg12773992	5.778858928495723e-06
cg10533411	5.4510749358804844e-08
cg26410550	1.0610194078886082e-06
cg09394409	6.007182118406007e-08
cg06155229	8.285349739622916e-09
cg01378093	0.000133175
cg05977053	3.860156638779699e-11
cg13002387	8.414715368942893e-08
cg19580159	1.2866048360038462e-07
cg08884074	0.000209974
cg04053021	7.914216992865875e-08
cg23103043	2.5238012979489355e-07
cg07310278	5.595524044110789e-14
cg11302945	1.8349223270597292e-05
cg22911477	6.772360450213455e-15
cg05437771	1.0181002937370565e-05
cg22164921	2.115675745706369e-07
cg23278604	5.947470832490254e-07
cg07516685	6.949281554646802e-07
cg18499340	9.80929886207349e-08
cg11167637	3.744934610194761e-07
cg22749105	1.5255237406641697e-08
cg21220721	1.5188819868505732e-08
cg10948957	2.1759989365932597e-08
cg03447361	4.0589968053339476e-09
cg14543641	2.9122326972164103e-07
cg01777733	2.3193044373925886e-08
cg13488788	7.96646238047094e-05
cg21608792	0.000361795
cg27400313	6.790097820785768e-06
cg01819995	1.7923052462065492e-05
cg23202262	1.1102230246251565e-16
cg27476623	6.460111334760654e-10
cg21383913	2.5973911910170955e-10
cg16341269	4.6084835947368674e-10
cg06133908	0.00104865
cg15900159	2.7082715374771027e-06
cg27156636	1.4626858801936038e-07
cg00683019	0.000867987
cg01114138	3.1108709785954147e-07
cg11663460	5.158884430755961e-11
cg19112295	2.6860122459559932e-08
cg15037137	6.266451858971678e-06
cg15585332	5.4732311571825676e-08
cg01785706	1.0280914952698339e-07
cg04278570	6.437486843591245e-08
cg21686171	1.2390200937906215e-05
cg11059266	8.108846927257218e-12
cg11635197	6.423528375876231e-12
cg08370077	5.9584079337149376e-08
cg15096617	1.2021652017191187e-06
cg10497845	0.000670169
cg22050495	1.1613462325588131e-05
cg24725175	2.8385511940953734e-08
cg17836834	3.311298657515671e-05
cg09340279	9.204394024742157e-09
cg16806919	7.587845617162969e-06
cg22280820	2.748958431664228e-06
cg20352022	3.1690259039152124e-07
cg01911910	9.734547899309387e-05
cg15654264	2.1634033620099302e-07
cg25944168	3.2611834821505425e-06
cg13264840	1.6653345369377348e-15
cg26189539	7.483236252880943e-12
cg11631334	2.0827783941967937e-13
cg04390470	6.918721742854572e-06
cg13495270	7.781924169503185e-07
cg21650076	1.1481516848377282e-09
cg24807778	9.293036662416654e-08
cg05456561	4.816344627900371e-06
cg18512336	1.4526692138083774e-07
cg03454775	0.00075544
cg12296772	4.298627364729413e-06
cg02598441	0.000152946
cg00006948	6.776344529946243e-08
cg04808200	4.840252267879208e-07
cg19636519	8.479046844112048e-05
cg27091865	5.687851135638411e-07
cg22868518	0.000283219
cg05046589	5.959804905142363e-07
cg19573859	1.2444963078950266e-06
cg23250405	6.974282395932896e-06
cg06968752	2.272884890397453e-05
cg05392610	1.247671930215688e-07
cg09575472	9.896340865078734e-05
cg11255687	1.627060741693498e-08
cg08355659	0.000458609
cg02900721	3.088707044351935e-06
cg16959486	2.90052146711961e-06
cg02098293	4.709045887452135e-06
cg04074254	2.1073551291772574e-05
cg06020352	6.662804563739577e-06
cg00561183	9.39590627524467e-11
cg05126163	4.689711643479644e-05
cg19045524	2.6174943323908906e-09
cg17009807	2.9774591032150077e-05
cg01710649	8.003098263409392e-05
cg05293646	2.551298466935137e-07
cg01748892	8.602007579849857e-05
cg07627190	3.2801627414258405e-08
cg01150105	7.512575483925588e-08
cg10944942	6.669664820435628e-11
cg18228870	5.734534551660175e-07
cg14980449	2.0294876890147862e-13
cg07385257	1.4695049588286935e-07
cg27567413	2.9162187377140825e-06
cg00320936	1.1991931780919174e-08
cg18935475	3.702999018528885e-10
cg20146506	1.698646866898912e-05
cg25398978	9.558400648757015e-08
cg08837866	1.0138342831922387e-08
cg06188834	2.0902168884617822e-12
cg02385840	4.110205539253897e-07
cg21609584	8.333296608320495e-08
cg10530733	2.860833037188204e-05
cg19269093	7.495133094170825e-07
cg18153869	0.000104732
cg08331981	0.000163544
cg04378774	1.7497452544645853e-06
cg25913194	3.076498167331465e-09
cg26142754	0
cg23435034	3.344745626798762e-06
cg11763914	3.115813562715175e-08
cg13144217	3.0854200655516806e-06
cg03443112	5.132416603392809e-05
cg19225688	1.4298353656627683e-06
cg04310509	3.812217208576385e-10
cg18141623	2.4516335295210467e-08
cg06544915	3.1894191732106947e-09
cg20098659	2.3434355709284205e-06
cg06019168	4.915079454548277e-10
cg15988322	2.3172680441163607e-09
cg08525643	4.80177400064008e-08
cg15210906	7.1179480087835145e-09
cg10156366	8.282240204771085e-08
cg24834751	8.515841939393809e-07
cg11860160	4.321586894118212e-06
cg03349504	1.34269875594617e-05
cg13127574	3.93473244431064e-06
cg04495735	3.885780586188048e-15
cg06813127	6.059169927241648e-06
cg01091565	3.4102260026980247e-07
cg00378234	9.39737781313621e-06
cg21585699	1.0006440120946536e-11
cg12198605	1.318500864044836e-12
cg24383116	2.2790317977250396e-07
cg00977063	7.11359262606237e-08
cg15325982	2.173918642101036e-06
cg10220809	0
cg08482926	4.9574860883083716e-09
cg21379099	0.000130258
cg23932859	4.3421784723385315e-08
cg27498210	2.4424906541753444e-15
cg01057532	6.254517126436099e-09
cg20546259	2.8710352872884926e-08
cg11613005	4.938310316227046e-08
cg12422199	5.603683664978654e-06
cg08484791	4.5477374499558465e-07
cg01404873	1.8599335849245335e-07
cg10611463	5.72048053371077e-09
cg01020819	1.32151001253078e-08
cg02252404	5.356798338240765e-10
cg09884625	4.475078199783766e-06
cg11269159	5.133110890787052e-07
cg02550607	1.1390572715042069e-06
cg24612285	0.000179271
cg03446244	1.185052056484892e-12
cg04981737	4.7312672091237573e-07
cg07129443	2.4419419264454234e-08
cg27304476	3.878002859059038e-06
cg12257830	0.00145645
cg05655221	3.2102712655746046e-05
cg03687084	7.003194357757536e-09
cg18004269	1.1956692649306433e-06
cg24949632	3.612049542933704e-05
cg14232874	3.9661873785235e-10
cg05800765	0.000516262
cg15948983	1.5029157872659127e-06
cg17573270	1.784722282183182e-07
cg08058470	7.216967300927024e-05
cg19370097	0.00014339
cg15601807	0.000302775
cg00843606	1.2003611593591756e-07
cg25569536	2.5571877948493693e-11
cg15395412	9.021732205738431e-08
cg04373224	2.7645239674356503e-05
cg05217312	2.0503090458756645e-07
cg05033939	2.2094028784280795e-06
cg05787348	3.3354089113979413e-06
cg17996991	2.820696280991797e-07
cg19738424	7.4008216287557715e-06
cg17408653	4.107423401400467e-09
cg08709200	2.2507708615782107e-06
cg05742564	9.155717143327635e-07
cg02936718	1.2044082953188706e-07
cg21116314	3.4429914474998213e-10
cg19082864	4.549422838451278e-09
cg21412923	9.011961457083828e-07
cg15391296	1.5268133871648715e-06
cg09240767	3.8616487785247955e-10
cg05035280	1.2870621816762906e-05
cg20103222	1.4322082772411093e-05
cg18213256	8.515744609693954e-06
cg03973191	8.275489515874312e-09
cg17816041	1.0826043395084639e-07
cg04444204	9.088037029481022e-06
cg26453588	1.2327258284150489e-06
cg05498377	1.2243213924900687e-06
cg10805267	3.462625056682711e-07
cg20110767	2.1280956774560877e-08
cg16875122	9.527019939614689e-08
cg22110662	0.000795799
cg17952046	2.2262265475525567e-08
cg09778961	4.041784576458429e-05
cg26919780	2.499569218272768e-09
cg08353915	3.5619957294064086e-05
cg08936817	0.000103512
cg25481838	1.4430885113880798e-05
cg16005697	1.580712016835406e-08
cg04221683	2.2445919373170753e-06
cg06524479	7.365620168231501e-07
cg15266787	1.4179402207936675e-08
cg07601747	0
cg15956469	5.986899864751649e-10
cg25383479	9.541292961268155e-07
cg05889889	9.516485788285678e-08
cg26928210	4.90365237304502e-09
cg03066754	9.001225875771013e-09
cg21211664	1.6889560860988695e-09
cg17503710	8.316414328302102e-07
cg16790805	1.3064915482807749e-08
cg14795560	0
cg00558143	3.392442993188638e-10
cg10584819	1.074362820929764e-12
cg03199285	5.2299883090967114e-08
cg17020052	1.494030454907147e-10
cg03329841	3.1646043448074757e-05
cg18499171	6.591731506078169e-06
cg11106045	2.6350496903249088e-05
cg02238388	3.7600892801914476e-05
cg13763289	3.4841349183523107e-07
cg11854964	1.7751425037682012e-06
cg18932968	1.432370270393335e-06
cg11117637	9.209973852564168e-06
cg12671990	1.3930496645109258e-08
cg05500783	1.2061296428278467e-07
cg02618323	1.0193815791481597e-09
cg10002945	2.1612368339418708e-08
cg02640255	2.319152294205651e-06
cg03508472	7.082254782631026e-10
cg26631984	2.7812369291946304e-05
cg12613775	2.380430674797651e-08
cg22229551	4.108314699546867e-08
cg19768026	5.865419261397165e-10
cg15128141	2.468663812704719e-06
cg17788595	1.8050453487461482e-07
cg02852847	8.132206019695332e-11
cg20235420	3.585184137899766e-06
cg25708538	7.42033143819043e-08
cg23187101	2.886579864025407e-15
cg19090360	1.293904968058257e-06
cg26804446	7.157563376214426e-06
cg11714647	4.433660413361018e-06
cg03973102	2.3758950917773802e-08
cg18274569	1.283586348321819e-09
cg11630504	0.000295961
cg08351753	2.5932657113925117e-06
cg09123899	5.622687621231748e-05
cg19893751	5.575035410299023e-05
cg06532879	7.397413026577482e-07
cg06073600	1.3878327265182122e-08
cg00588575	1.8264056489414315e-08
cg04526399	0.000890125
cg10528455	5.085166909779559e-08
cg00811275	5.427502214327973e-08
cg00659878	3.210918517737582e-07
cg05733063	1.0114353798940101e-10
cg23978473	1.5900146199676612e-08
cg02926396	1.1384982601114757e-07
cg24928900	1.8213414110235249e-09
cg02614024	3.312254570619899e-08
cg06259852	7.549516567451064e-15
cg03082953	2.2485730499788303e-08
cg14041976	5.725176725812631e-06
cg15320711	2.8499079087418444e-05
cg25485875	0
cg07843512	2.399043664835787e-06
cg17277212	7.619334307928938e-08
cg18311704	3.7807016062263443e-07
cg08981574	0.000161711
cg18622049	1.0694745089523394e-10
cg24562110	1.6828982651873048e-11
cg10639425	1.5951009044723463e-06
cg20566084	4.591093059058693e-07
cg18996771	2.541070851735938e-06
cg11365548	7.906142407421157e-11
cg24966502	2.0989490898792873e-05
cg20841811	1.9389621729315465e-06
cg01361348	6.13566520923925e-08
cg22186271	1.1871145150221807e-06
cg11462968	1.1250770237669627e-07
cg13132219	7.07555731671583e-07
cg25882873	4.984828105847328e-10
cg18827221	8.709699628184353e-13
cg07034383	1.7049891498643888e-09
cg14555811	4.1345577184159765e-08
cg06094589	6.395994844865527e-13
cg22496212	3.353983757392598e-12
cg14239099	4.320948043812223e-10
cg13515269	5.322813423358497e-08
cg26658571	1.2050202335966986e-06
cg12265163	4.883311454695338e-05
cg09651208	0.000759925
cg26182317	7.494783493822155e-08
cg16529974	0.000107539
cg02499703	6.066761348844096e-08
cg04478883	3.8308418492949414e-07
cg01511232	2.6457724899842106e-12
cg25844929	4.193763558646424e-09
cg09382350	1.751593794452333e-07
cg15125056	2.089473705169098e-08
cg10260167	1.3331021911366925e-05
cg20349635	1.1041061059868795e-06
cg22180646	6.945172038030911e-06
cg03640484	4.145346192974131e-07
cg21391741	2.3613407540423736e-07
cg14662585	9.558880909033007e-08
cg05599238	2.2360348630456883e-06
cg11819120	2.6679437035159737e-05
cg13240289	7.407814480697716e-05
cg03612052	1.5865653235636046e-10
cg02353175	1.8339870477834808e-07
cg07973274	2.5059736952215417e-08
cg10930675	2.5403665737666614e-06
cg00288736	1.44657299361306e-07
cg11473272	4.649346407203936e-06
cg23288758	3.058962749769023e-09
cg14083040	6.549714104409077e-10
cg07007312	1.4738210651898953e-11
cg24194660	2.0967690805839823e-08
cg05983671	2.1368979420066658e-05
cg06159514	1.7063052988097738e-05
cg16698286	0.000805283
cg26955881	2.095745237351565e-06
cg10874644	0.000130964
cg07659140	1.1155306575916235e-05
cg11681990	1.8366263843105912e-08
cg05973777	4.5571825646462116e-08
cg00616931	3.260184777698072e-08
cg22605323	6.076173564295573e-09
cg12035123	2.7459988727329687e-09
cg14417172	3.0688564079506264e-05
cg10696677	2.7994734830283363e-07
cg06841499	9.859363528930132e-07
cg23590393	2.1674110576297423e-06
cg15803370	1.2155720874318376e-11
cg06490839	0.00135224
cg13643378	3.1700308933402255e-07
cg08751438	6.002154566486784e-05
cg06430309	7.041575034172354e-07
cg13246670	1.217685507981514e-09
cg23324463	2.6329180613515746e-08
cg17314407	4.673520459519409e-10
cg08450732	6.47586650970311e-10
cg23878730	0.000519775
cg04197980	1.7924828691229244e-05
cg18859459	6.177908664206644e-05
cg02855049	0
cg02304313	1.6103702904501915e-07
cg19877053	0.000151422
cg07135960	3.677313231698065e-08
cg25676471	5.5112157282266594e-08
cg26841483	4.696798505676725e-12
cg16655388	5.351337590320249e-05
cg09248380	2.2150361407402563e-05
cg05744098	7.847334981825327e-08
cg09337709	2.7494673204842e-12
cg16459981	1.3449352742611609e-11
cg12865308	1.055391064186395e-05
cg03348346	8.371548410046614e-08
cg17161617	0.000732
cg08541895	9.43007796294637e-07
cg06012804	4.842393153126068e-11
cg25674273	5.385045046435444e-06
cg13823977	4.2299497238218464e-14
cg15478184	1.2407305405304214e-08
cg00952050	1.9984014443252818e-15
cg03898146	4.536730990878368e-10
cg25751482	7.241651722722509e-11
cg13263950	1.0597616674212773e-06
cg25926513	1.5215624840081432e-06
cg17841452	0.000275583
cg23025416	9.157284232008678e-06
cg07974719	8.952195207989622e-05
cg18639956	5.553335569175033e-13
cg14410964	1.2440141322178633e-05
cg24723756	1.3205116634606995e-06
cg01753936	1.871815609510996e-05
cg17334536	0.000135312
cg13156415	2.5579821483212584e-07
cg15473494	0.000121392
cg22300737	1.625338750754768e-05
cg00512023	2.3893569990329766e-06
cg16568755	7.651864697422184e-10
cg07919753	4.4875040461356264e-08
cg21019003	5.223085849381803e-07
cg26624021	0.000117312
cg05282240	1.5582982682005309e-09
cg10784813	1.2290663876646235e-06
cg11114503	4.5983380547731656e-08
cg23089773	2.4373146945144697e-07
cg06215447	0.000106354
cg03665818	6.378764183523344e-11
cg12285565	2.188861230045802e-06
cg03193322	1.1653765841224129e-08
cg15709283	0.000198664
cg11076306	1.9893042768615032e-10
cg02770824	2.7500454469198132e-08
cg08843756	7.771561172376096e-15
cg11575295	4.3268577354704796e-05
cg03449259	0.000295826
cg01116115	0.00102583
cg09117448	4.039942222200388e-06
cg13808314	3.4355887353898495e-05
cg00267919	2.3744838140160596e-07
cg25697314	2.7785202916241758e-08
cg16226436	1.535037486011248e-08
cg08341710	6.130114434954592e-07
cg03540028	1.3333556481143205e-11
cg01748970	6.480869174652071e-10
cg03851490	6.42624944182657e-05
cg09837943	2.830034423362271e-06
cg00835999	0.000408382
cg05049312	0.00108039
cg01080456	5.6634684393319645e-06
cg17537719	6.83877210416739e-09
cg25753437	1.3929549339541936e-06
cg09960641	3.911349522045526e-08
cg02053407	2.616571737057427e-09
cg23686831	6.908546139605676e-07
cg17355299	2.2941596803383035e-06
cg08634588	1.1015716230633465e-05
cg06093408	2.4948325660911763e-06
cg08929197	1.360172630082701e-07
cg06037095	1.2778854641126713e-09
cg20772037	3.2075157085920125e-08
cg25185516	2.2576730400736267e-06
cg16846530	3.136468118558611e-08
cg21047419	1.5543122344752192e-15
cg02671171	0.000256248
cg08153098	1.4980807705455845e-09
cg19337241	5.433248939745727e-05
cg25108994	5.546341486084572e-08
cg07874386	2.765106144053675e-08
cg24109739	0.000161316
cg06300137	6.977294077170626e-06
cg25923214	4.876084264138214e-07
cg11033835	4.5142321531965734e-06
cg20598295	2.059947466070966e-05
cg14166494	1.8387508346817683e-05
cg25186608	1.075726777366448e-05
cg19669199	1.4193424213715389e-11
cg07552322	2.8898520552878004e-05
cg01684540	8.157849951118123e-10
cg17307107	5.185239046245904e-06
cg16961036	1.9556724917269008e-07
cg03726000	4.878681112074901e-05
cg07974859	3.243386226259304e-09
cg12400041	8.543832771823467e-05
cg24577941	0.000162074
cg20395881	1.8505569254756438e-07
cg00572387	2.0328628913546254e-07
cg21389456	0.000356008
cg23261831	1.9464155398551952e-08
cg19092343	6.616442558282642e-07
cg22610258	1.790414783875427e-06
cg14140118	4.258663865996937e-09
cg23715104	2.9626367583635016e-06
cg16384116	2.950067898077613e-05
cg05700627	1.6404772207323504e-08
cg21713915	9.7001835042132e-07
cg03164177	4.1220436397537696e-08
cg23339321	3.983480849889531e-05
cg23564432	3.954765822378192e-06
cg27506338	2.0862735786941755e-05
cg26874282	0.0003412
cg03376481	1.5189970592466295e-07
cg11978021	4.540052001011929e-09
cg24265076	2.3622543587897837e-08
cg18492270	8.069250601039357e-09
cg03244650	5.61863738379742e-06
cg02378063	6.687128628612982e-11
cg21481891	2.395687315193129e-08
cg09577324	1.2887161227048693e-08
cg11392098	4.25330071163188e-09
cg03525244	1.947761033349593e-06
cg25316749	2.770761751069717e-05
cg26830558	4.1920023008401586e-11
cg03758241	1.3009876509428864e-09
cg25178077	6.085432491254039e-08
cg26621513	6.377585992645152e-08
cg05703096	1.622419071312109e-07
cg22727779	1.3111077686867034e-06
cg20415486	6.650167350275016e-05
cg09350013	1.0222334090315144e-10
cg16967204	1.307389699967132e-05
cg19990642	6.353245753931702e-07
cg18764192	1.281037693701137e-07
cg13304751	0
cg15576436	3.5052246882827376e-08
cg09883255	1.423165892910916e-07
cg15860257	4.577996089194514e-05
cg13927336	1.3479357440226991e-06
cg13392013	1.1957285495078906e-08
cg15912800	2.277768844505257e-05
cg05711842	9.716837223727737e-09
cg23683779	2.9470591608737884e-05
cg03601882	8.895228265082267e-08
cg22392451	2.585546143851758e-08
cg11714430	1.087805316379864e-06
cg06714465	3.740060293688785e-07
cg15094196	3.098618494301597e-05
cg17337453	3.697961510118475e-06
cg16600059	1.4876988529977098e-14
cg18099439	0
cg20604917	1.518802958067056e-06
cg12428334	1.9681913032698617e-07
cg12759387	7.771561172376096e-16
cg19385767	8.455315780864225e-09
cg21299445	1.2566688539439319e-05
cg06449036	4.9424856984892074e-08
cg05129295	5.002764938977222e-07
cg03754165	4.440892098500626e-16
cg19142399	1.5773285810816162e-07
cg04950743	2.921232438024557e-05
cg26484896	0.00185444
cg08119652	3.066795029038616e-08
cg09157127	3.579429528999256e-06
cg06368300	1.7893464487883648e-11
cg02430732	1.0998476356216536e-05
cg04713170	4.532171503646154e-07
cg03225444	7.177964667093306e-09
cg04265332	1.504352198367087e-13
cg12391934	2.0224839238691672e-05
cg09582200	0.000150866
cg15986587	0.000542486
cg07816122	4.5710358552719654e-05
cg14246215	5.017741777635365e-11
cg03732087	0
cg25184805	2.607955183409061e-05
cg27570083	1.3542036159108761e-08
cg10658349	6.244432704249903e-08
cg21759095	6.937921464000851e-07
cg00256928	2.1764967605975016e-10
cg10784983	0.00026396
cg09101258	5.83468872106252e-08
cg01049138	0.000374282
cg04396936	2.004113719422662e-08
cg21218758	4.4913451704431395e-06
cg14794374	5.319590681285291e-07
cg19641496	5.9767027993373745e-09
cg04258575	7.20432482442801e-05
cg04972979	0.000124308
cg00569482	2.013485092100531e-06
cg00889703	1.6753650109779805e-05
cg25588950	2.731148640577885e-14
cg08603768	2.7915780798082324e-11
cg06015525	1.1058603912594833e-06
cg14486472	6.431122301364667e-11
cg12099677	4.962744853953538e-07
cg14198058	0.00022136
cg24184737	1.2243735820760548e-06
cg25605443	3.0102214845340036e-05
cg10678465	2.385008660055199e-05
cg13891195	8.967192927755718e-06
cg17166205	3.361327691742133e-06
cg24645611	6.310534317321981e-10
cg03617023	5.3776984754172474e-08
cg05304556	0
cg15750163	5.580824760986758e-06
cg24804197	1.2190248810384219e-12
cg06080287	1.2809453497908407e-10
cg06994652	1.5416976945181737e-05
cg15171154	7.805139445871134e-08
cg26444113	5.717897121670923e-06
cg05308645	4.152650088240506e-07
cg09645572	3.0309645904225135e-09
cg20744943	2.3867574583391615e-12
cg17327268	1.803490179419498e-08
cg10047026	5.5230190532107315e-08
cg02253583	3.289340465562063e-07
cg23753006	2.880448990438822e-09
cg23834895	0.000197308
cg27402579	7.019702030763852e-08
cg24608175	2.1132129004675093e-05
cg11550483	0.00145733
cg00014340	3.414858762429418e-08
cg10185500	4.040187073783841e-10
cg16458436	2.8646447413072096e-06
cg15705235	3.1652841526397246e-05
cg23135533	5.409006575973763e-13
cg20049416	0.00124213
cg23108607	4.57058713099201e-09
cg02667102	1.6234990908303715e-06
cg21349061	4.906549203265165e-06
cg11228136	5.563793870067002e-11
cg20366352	1.384911074708839e-10
cg06649044	1.7503243299188398e-10
cg14793168	7.068942238230846e-07
cg26991946	2.040660040947273e-08
cg05787063	4.5206810406206444e-08
cg24517295	1.0985344769842698e-05
cg13990687	6.132585972373761e-08
cg10006756	1.3024026301877711e-11
cg21996351	1.0000038688784407e-05
cg09737265	5.653638236458036e-07
cg15916745	0.00153946
cg00767058	1.1962435337187216e-05
cg01920129	2.3190837028508327e-09
cg07090714	3.2755755885460758e-09
cg16685313	1.010126648992582e-08
cg26823281	3.178908055678775e-07
cg20279471	0.00026786
cg07320883	1.5019097077129118e-12
cg23377042	7.424991732563058e-09
cg25081135	2.1001676967502547e-06
cg15845118	7.83588001808111e-05
cg11718162	6.1375250365314216e-06
cg11121969	2.2961319512404543e-08
cg01242698	4.539871335274004e-05
cg02047581	4.414715036427097e-06
cg00869069	3.6225900057473837e-10
cg26336836	0.00022342
cg18912406	2.7820795629018846e-05
cg07153724	1.5642931394665993e-11
cg23545734	3.63931860203337e-08
cg01632609	1.6468574883798937e-06
cg20994225	1.4036549700335854e-12
cg26692162	1.1983599392473288e-05
cg11633177	2.3440222197690375e-06
cg00145969	0
cg00988236	1.726571030591373e-08
cg00347620	0.000124387
cg04174685	6.834965528412784e-05
cg19064201	1.8799388248336157e-06
cg23976831	3.1989691007261456e-08
cg10314788	7.205278357291789e-06
cg04887709	2.073640781308228e-08
cg02538667	1.1307360159307223e-08
cg07778145	0.00114009
cg03183856	2.6954263154799207e-08
cg18914258	7.847018146378559e-08
cg21770176	3.099223655489425e-09
cg08226276	6.949301001313302e-08
cg21809579	1.7316855414173382e-05
cg11826324	1.1426291368632491e-07
cg15463959	1.3435156098751122e-08
cg20424973	0.000100105
cg08865522	1.3330568804925669e-05
cg05043774	4.27644379782377e-05
cg13468215	3.1592717442130436e-08
cg15382538	7.665068801454566e-06
cg25882591	1.2937856597172726e-07
cg10069736	9.27488258417597e-08
cg15285436	0.000135725
cg00478022	7.443639714610484e-07
cg16113650	0.000111889
cg19653890	2.9524139244507808e-08
cg27659465	8.143508274383038e-07
cg01874707	2.88641363033193e-08
cg22709811	1.1991778691156085e-06
cg14981650	1.8107613851681137e-06
cg20579990	2.90878432451791e-14
cg09412928	1.9988716237762105e-09
cg06764842	4.3552924600120946e-09
cg15890317	2.3343096466899027e-07
cg13368983	1.4360030458071549e-06
cg03715104	7.277547287021235e-08
cg03920410	1.4054904228788523e-05
cg25791990	4.37364044980626e-09
cg24091303	6.661338147750939e-15
cg16995606	1.1954821355075751e-08
cg20304048	3.6397997660309045e-07
cg13078911	8.58329851638473e-10
cg16087521	6.050918895639246e-05
cg24459199	0
cg18999419	9.547100554563315e-09
cg12113012	7.562480085487877e-07
cg24760023	1.6038392490203002e-05
cg23847712	8.179470186719939e-07
cg11143486	4.3852355631202045e-06
cg01358028	2.9978204003411335e-05
cg03549227	3.8378178390807705e-07
cg21522516	0.000120904
cg06091475	3.2605120303674795e-07
cg26100170	2.5309096152170696e-08
cg11944980	2.678297120750628e-07
cg18919684	5.055912466467305e-09
cg15926671	0.000687878
cg12121332	3.5086282940133273e-06
cg08528995	2.5619930686837655e-05
cg03901002	3.2206792788258554e-11
cg01003448	7.179037904825325e-05
cg06553089	4.402589404151058e-12
cg09210323	5.535107294729613e-07
cg02305160	2.641724616836427e-10
cg14139551	1.0372524636315106e-05
cg02631134	3.0553723128656785e-05
cg04815049	1.0524622207075396e-07
cg15209896	1.841591801277076e-08
cg04965934	6.72997309252299e-05
cg23065732	2.314879727904895e-07
cg19705285	6.821373315402113e-05
cg11531049	0.000359174
cg22541359	2.7538994056275357e-06
cg20261583	1.5059822278118418e-09
cg07008688	1.9521547536704986e-05
cg18736038	1.10178180939835e-05
cg12818023	0.000374254
cg00797102	3.0805160832203526e-06
cg26048047	1.1402934152471289e-10
cg10832528	0.00204324
cg00533649	1.8812729152273278e-10
cg00435168	4.752960547249607e-06
cg07559438	0.000445188
cg08560373	5.432819953576917e-06
cg07220726	1.0372652876622368e-06
cg00849955	2.410544319708663e-09
cg09959242	5.5596972470262074e-08
cg00315837	3.551455714068119e-06
cg02106991	8.333866929888245e-10
cg22933195	7.276271918321697e-08
cg02517528	7.162154157080991e-06
cg08721802	0.000832876
cg23266487	3.40540976974113e-05
cg02551301	4.5129231462937014e-08
cg21913301	1.0186997911887374e-07
cg15104875	6.479456970964748e-09
cg00928753	3.940590641982045e-05
cg07465028	4.426064530438367e-07
cg05830240	0.00031625
cg15049744	0.000211493
cg00118455	3.458167197045725e-09
cg11853249	1.0748397745174998e-06
cg10977501	1.1385147491438374e-08
cg15299057	3.128397925933335e-06
cg25344465	5.2601496713933216e-08
cg21446514	6.418819007425469e-07
cg06756169	1.8790578171334893e-05
cg24602499	0.000396741
cg06119452	0.00084199
cg15469023	7.052642114757646e-08
cg24199000	9.883188833992307e-08
cg23824902	2.7517434997292867e-09
cg25984344	1.097095084445776e-06
cg01931294	2.729444876148346e-05
cg07847748	4.646273902064735e-06
cg04651370	1.4796904923564114e-07
cg07754798	1.5771750655479977e-06
cg02758552	8.529303547888389e-07
cg04987921	2.8957885410685336e-06
cg11507097	1.6213137532528066e-07
cg04573872	3.606498011343717e-08
cg21425037	4.343043747978559e-05
cg14832223	2.7389316651360573e-06
cg27106078	1.7354308434747168e-07
cg16694365	2.44998831244736e-06
cg25599500	2.77354805788832e-10
cg08122133	2.189114334250064e-09
cg09834729	2.1101266029055488e-05
cg25392511	7.37854222165879e-13
cg22881141	4.112184488480608e-07
cg06994238	3.22517218487306e-08
cg07149033	0.000135677
cg06647419	7.7615468702108e-06
cg22795788	8.390239860656123e-07
cg27607273	5.382414330123986e-05
cg08578568	1.5090470591339056e-05
cg19685984	2.6340219893894457e-05
cg16466057	6.439293542825908e-15
cg05845831	1.3918471120089038e-07
cg13253692	4.885475435312259e-08
cg11329853	1.4719618323888461e-05
cg08553284	5.828996764933869e-06
cg05174679	3.2805158211024477e-06
cg23845574	1.093618404723884e-07
cg22027863	6.981407830397579e-05
cg18438471	3.2608139398537794e-05
cg10767677	5.452472275901954e-07
cg01751640	1.5809566572544398e-06
cg04647307	2.6978419498391304e-14
cg03044660	4.016542446105831e-05
cg04795774	1.7632525781685615e-06
cg14517569	1.1517359588264497e-07
cg05921713	3.5117983704369138e-06
cg12188986	1.9615175063880663e-05
cg01021083	1.6912652389677874e-09
cg05612673	1.8598456108520622e-12
cg24695441	7.643157933556743e-06
cg10539865	1.007868122293587e-09
cg18743287	0.000207233
cg13520090	2.2629647844496503e-07
cg06563098	5.985433915167704e-08
cg16929139	0.000159622
cg06639538	8.652795369101796e-09
cg23205521	7.2824909436164376e-09
cg03453277	0.00110011
cg26017047	5.369169392754891e-06
cg11227068	4.814733340907651e-07
cg22560083	2.8572964916318e-07
cg16938963	3.686284901771586e-05
cg26889274	0.000826975
cg01690274	5.396369864518746e-06
cg13221107	2.027811329963214e-08
cg14223505	6.864378704785068e-06
cg14911223	9.574346759855246e-08
cg08756800	2.056012309292754e-07
cg01322363	1.005269201215242e-09
cg19719678	4.737057549553114e-07
cg26511848	3.712210709938546e-06
cg11573854	4.7307001665997106e-05
cg05985448	2.0396583810811109e-07
cg19928446	0
cg03654166	4.206758329372562e-05
cg20446824	0.000400774
cg00628568	4.7115949142195745e-08
cg24466241	1.77419502940257e-05
cg22117646	5.2767804570308385e-08
cg10332778	1.3045386469956455e-06
cg01101619	2.1343023479669654e-06
cg21248901	1.6812414793676567e-09
cg25383600	2.769527163160035e-09
cg11529346	2.911792933768531e-06
cg01091079	5.536253167348626e-06
cg06563157	2.8856050982017933e-07
cg22659049	4.787401242101197e-08
cg05070565	2.2555338929919344e-08
cg05219918	0.000173241
cg04300150	5.218985914545726e-07
cg16111924	1.2853027420156593e-08
cg23775883	0.000112347
cg09579829	3.6415702453496124e-08
cg17683366	4.604236081284796e-08
cg09522825	1.2010966665698675e-09
cg00538208	1.8397550705095966e-08
cg23918821	1.979108363858728e-07
cg00137951	7.139884748319503e-06
cg10536076	3.985700658404312e-14
cg00047843	0.000159034
cg03459985	1.2582502817437557e-09
cg23870101	3.9526949158208424e-08
cg00552502	3.7507832323369072e-06
cg07714410	6.747059577705272e-10
cg01823120	1.0715440890152195e-07
cg26460590	4.843857562830678e-07
cg08766211	4.687525034796636e-09
cg08575843	1.5314670799293495e-06
cg09690215	2.2256742859827483e-07
cg03968699	9.377799570220446e-08
cg20051635	5.493106303156026e-09
cg23644389	1.368284291869415e-06
cg26855302	5.920802006231796e-06
cg06479808	0
cg07600895	3.2150349738024886e-07
cg23913904	7.294591682915907e-07
cg19352726	2.3820146743958048e-08
cg14989033	0.000106782
cg21323941	3.461653905145745e-05
cg00024377	2.2374340862274522e-05
cg16506959	0.000189047
cg16424561	6.672532010254528e-07
cg00572586	0.000204298
cg13712940	0.000107447
cg14744970	5.411144713651783e-05
cg06964899	1.7710288791050743e-10
cg03346351	2.647056986826435e-06
cg14899940	1.6083651077636318e-09
cg11795276	0.00110367
cg17799614	3.1170055425633336e-10
cg14151544	1.961765019842243e-05
cg12463722	1.6434709149137916e-10
cg08497039	4.271494252838792e-05
cg24035589	5.709464488967697e-07
cg04554253	7.2219383403515636e-06
cg21386089	0.00042539
cg07105285	5.7562232663732615e-06
cg24492749	1.8065845097670064e-07
cg07879804	3.300230659020187e-05
cg12510568	9.492899066820826e-08
cg11615647	5.976307977384465e-07
cg26169299	0.00201767
cg21515785	5.448326172263762e-05
cg15317722	4.608182890830648e-08
cg20932440	1.1102230246251565e-16
cg21926875	0
cg03879992	1.007284421650212e-05
cg13966771	1.8062580101618764e-06
cg08668113	0.000614788
cg08027034	5.8477789721678164e-08
cg09809885	7.110137219878965e-06
cg23432276	2.2831317347815627e-07
cg02361027	0.000471986
cg22287711	1.8308379756692972e-07
cg12743968	0.000175334
cg08790036	3.671438901786672e-07
cg23319790	5.690753539511206e-06
cg25100883	3.7504586151149155e-06
cg26284544	5.523373980409474e-10
cg14548777	1.188036224952782e-08
cg04812249	2.886579864025407e-15
cg14485744	8.867224355368908e-05
cg26943120	2.61061769091242e-07
cg16968897	1.3171327024608104e-06
cg16516919	1.5889618423692298e-05
cg19152818	1.6530045878759836e-06
cg01878807	0.000325101
cg18252968	8.881784197001252e-16
cg12820587	8.378658689078833e-08
cg21087260	7.836199444888337e-08
cg26090869	3.4536428039633194e-07
cg01986275	6.76883102791459e-05
cg04200224	3.358452567159276e-07
cg21936746	1.276735828170672e-09
cg25609941	1.761879492856444e-06
cg14209344	5.1816613862998295e-06
cg02656897	0.000650704
cg07721663	1.0588931075528052e-05
cg25439807	1.0745616840779348e-08
cg17828015	1.5385516527466336e-07
cg14034757	2.0360495511795307e-09
cg04150429	6.30990380834362e-07
cg26854869	2.793543174561819e-11
cg18836934	6.334276032582409e-07
cg05381383	1.1729719351372125e-07
cg24265732	0.000409287
cg25356611	0.000157349
cg05468654	0.000136978
cg18964741	1.7571818744510637e-07
cg13340269	4.962422640919506e-06
cg24113439	0
cg13994510	9.183045625027475e-07
cg07450362	5.104220934804005e-09
cg16932094	1.262545623603728e-12
cg02958515	3.814659584544522e-06
cg00316103	6.572221844525217e-08
cg02311181	3.203576548260756e-06
cg26882454	0.000174143
cg02803996	0.000130831
cg09681706	4.179370830525997e-07
cg21882039	3.3917451069953586e-09
cg03775032	1.2416198402753764e-08
cg26118448	9.417211142670467e-06
cg26587813	8.568432963151906e-08
cg02634004	1.5581556605193114e-05
cg21660887	7.318924222232681e-08
cg00618711	0.000454742
cg07004622	6.881338404651771e-07
cg07061728	1.3736711212963826e-08
cg13724466	8.918481175790305e-09
cg01883396	2.9056089756451797e-09
cg16292181	5.4045155684079305e-08
cg00951395	1.0134345221679553e-05
cg10793472	2.3923550196425225e-07
cg00761236	8.09142619573322e-09
cg00821760	0.000303861
cg04391540	1.9506259940627046e-09
cg16702349	1.7673507102244912e-10
cg05464287	3.3782043828978203e-10
cg17751594	4.640620086981961e-06
cg04343927	1.5746057845489325e-05
cg09331760	4.754419521413311e-07
cg15357156	1.8434542781164964e-10
cg01247275	6.662279783409275e-08
cg06728274	0.00168804
cg18218821	3.200373299705461e-11
cg14299483	1.1288020738020599e-05
cg07617736	9.572217352094015e-09
cg17022548	6.352599002390491e-09
cg01157146	0.000435443
cg06842409	2.363266847771328e-07
cg14927357	6.6067317727736e-08
cg25844265	8.338241208605268e-11
cg22663503	1.1584822434684838e-08
cg12456794	8.68301282852535e-06
cg18126938	6.265296532692588e-06
cg02787120	6.054127321686309e-08
cg09649653	5.452628678570548e-07
cg18338079	1.389422975972554e-05
cg01442550	5.6123219405179725e-08
cg20863339	7.533636037226898e-08
cg00986957	2.8792362605223332e-08
cg24981196	6.5223733491937e-07
cg23828635	7.058555812511358e-06
cg19188063	1.0650633222031303e-06
cg20012977	2.224885824464451e-07
cg05377931	1.6691092952214603e-12
cg18973238	0
cg15682266	1.8307747370327476e-06
cg02977117	2.2053036639047008e-06
cg09233886	2.8673324714567627e-08
cg03446846	2.687932575407004e-07
cg18344063	1.3735757597999054e-07
cg10094788	3.859818684670557e-06
cg03331387	0.000109807
cg10696723	5.2199494615323694e-05
cg09837977	1.2763585743869044e-09
cg00545916	8.092777220569669e-05
cg07718321	0
cg26259383	1.0026045405009398e-07
cg10707509	1.2712443320239686e-09
cg14534780	3.6536507153073217e-10
cg26395193	3.3282302469572755e-09
cg17894779	1.246959269174397e-08
cg09399225	9.45096002125112e-07
cg09711113	8.588890655358838e-07
cg22216073	1.0771236548245966e-06
cg24654681	1.1695815649304109e-08
cg04266607	2.0394708144522156e-10
cg23251746	5.302018479813597e-08
cg23432249	1.1901040042339162e-07
cg25409889	1.7072043778654233e-10
cg21476494	0.000662108
cg02015741	0.000190039
cg23836322	4.3173296049303644e-09
cg15887809	2.0438428727231894e-10
cg06428175	7.327471962526033e-13
cg14468658	4.0987664562175397e-05
cg07684087	1.9190263822466136e-07
cg13812840	1.034132426358525e-07
cg20728962	5.487119851821376e-07
cg21074959	8.925681025395704e-07
cg02996045	2.431681449532874e-07
cg06144254	5.9544270704869895e-05
cg12740523	2.517763858511657e-07
cg08657422	4.440892098500626e-16
cg11202824	2.427715137620634e-05
cg24543552	7.949140123919562e-09
cg26354640	0
cg18560144	6.122879980807738e-13
cg10224867	5.186850576932578e-06
cg17716500	2.2592341709648522e-06
cg06285291	1.5259227414965437e-07
cg09100767	4.166967085827977e-07
cg02703734	1.2346756950165627e-10
cg25599129	2.586110469104952e-07
cg20161471	1.4509013113173097e-07
cg08054032	0.00592659
cg03313180	2.0866894892890286e-05
cg10737581	1.1134129518364233e-07
cg10920225	1.2275730876254443e-07
cg05545634	4.8824626230903334e-08
cg13175739	9.018247487668773e-07
cg20273656	2.282063871206219e-09
cg12186796	4.3313103392783603e-07
cg16450249	8.891931376764362e-07
cg01245268	0.000153897
cg25042465	1.555473527758977e-07
cg19350808	3.1788898180451497e-09
cg22734014	0.000274592
cg23933193	2.6201263381153694e-14
cg11163433	3.146273316378956e-05
cg19452633	6.645268768590284e-08
cg01297834	1.1637819628873558e-05
cg19056772	1.4215713262100138e-07
cg23607370	1.386536979675057e-07
cg04788432	0.00200068
cg08141172	1.4461765118767289e-11
cg14649874	2.661149078875269e-11
cg27377613	4.3909436194811136e-05
cg23361809	4.447014267938698e-08
cg23073879	1.235095586915591e-07
cg19526865	1.675937166822905e-11
cg18151136	2.7633919019720565e-07
cg10531628	1.1102230246251565e-16
cg18540492	2.5879040712606383e-06
cg14294321	1.8474821672498365e-10
cg01235448	1.2470923471674666e-06
cg06178563	1.1102230246251565e-16
cg21885734	6.418212860992423e-05
cg26554054	2.0164197490624147e-06
cg18818210	3.857643982030368e-09
cg08202900	2.7507839417406643e-06
cg20028826	9.050326117432395e-05
cg12842251	1.4480137422445694e-08
cg00823515	3.6040306516937903e-08
cg06653203	4.792097829664499e-10
cg14963002	0
cg02457789	1.948064243251224e-08
cg26251202	1.1036471736503017e-09
cg11273953	2.526884356646164e-06
cg18786262	9.769962616701378e-15
cg12009516	1.0555020635294454e-08
cg09913208	1.2308857170961751e-05
cg06053651	5.6666178239739295e-06
cg24394340	3.153539984701581e-09
cg02737747	0.000234758
cg06786419	3.919414155451051e-07
cg16494350	2.0403954525960444e-08
cg11617964	1.10235898143074e-06
cg12767695	1.552018706552083e-06
cg26140299	1.6888396747294365e-05
cg24499688	5.5469430047638824e-05
cg09788125	8.050667810177714e-07
cg06226455	2.9815166313618136e-07
cg01070751	1.5472183534370743e-09
cg12354321	3.404124574113432e-06
cg11685316	9.288716545929887e-07
cg11485605	4.5865286013579976e-08
cg00980904	2.802650644895266e-08
cg13163498	6.903054927676067e-08
cg23444264	4.7738143867936955e-06
cg01444487	0.000424718
cg03301404	8.232040427103016e-08
cg00121465	4.5042747309764763e-11
cg18003324	3.883697474726944e-09
cg27192138	9.990697153683392e-06
cg23764016	1.426669893334065e-09
cg10015091	3.902433931557425e-13
cg05690492	1.6121482038222723e-08
cg14296882	6.830367357046896e-06
cg25790391	2.3444890473456326e-10
cg05248950	8.211664382062889e-05
cg26917727	4.8496876070558415e-08
cg14467990	3.1924784038572795e-08
cg15654410	2.287781852849946e-09
cg00808240	0.000131528
cg02184299	2.3511559121836e-07
cg07659168	1.2596795911923309e-06
cg03207435	3.54814961189831e-07
cg19429861	6.549592312943275e-09
cg14120129	9.113750643052754e-09
cg03940453	1.8375896670086433e-05
cg17692970	0.000131741
cg01321830	1.6403042801815815e-07
cg12363722	6.65194145432757e-07
cg12170048	1.9543963026613653e-05
cg10931939	8.865612093345021e-07
cg02078851	8.288065924566546e-06
cg18016444	5.653255641391297e-13
cg07763701	1.6150272230675e-09
cg03326252	0.000866566
cg15922045	3.1782650494749376e-06
cg09786084	2.203486672014421e-06
cg16908123	1.5040191314596996e-12
cg26480227	1.1843384198906293e-06
cg10076536	3.750555421788704e-12
cg21423504	4.202068308867268e-06
cg21379546	2.2947714284349274e-07
cg10117609	1.4114405533227625e-08
cg01754780	0
cg27588348	1.3540728516225897e-07
cg25769972	9.318362816923553e-07
cg19241311	1.0072193912247229e-07
cg02920376	3.313566647844546e-06
cg14342938	6.260736140628609e-08
cg17625157	6.201570864794448e-05
cg01108633	3.4123256364981813e-07
cg01569440	2.4495015882308735e-06
cg20623853	3.343796952848255e-05
cg15647614	4.440892098500626e-16
cg03074421	8.73645600307782e-12
cg05573563	2.2524482279351332e-10
cg01310605	4.657459536927533e-07
cg26044490	3.382353620240419e-05
cg15952060	5.8919254689371314e-05
cg03397234	6.400314633836501e-08
cg26050892	7.272194179730462e-06
cg16501237	0
cg11084532	1.1968442192866746e-07
cg06198803	1.6554386585987402e-06
cg08888354	0.000250547
cg13880140	3.5383986185522076e-08
cg02279987	0.00022065
cg00103243	9.018036051244849e-08
cg10626434	7.675910056237356e-06
cg08816590	0.000144006
cg10655575	5.614080533788979e-09
cg18491572	1.1727792096682954e-05
cg04689804	1.173711917767939e-06
cg12120016	1.11203675901006e-06
cg18933685	4.746019577339666e-09
cg07258223	0.00162813
cg06282189	0.000129474
cg08605900	9.911037662790889e-05
cg21663075	0.00102336
cg14468284	3.635091111231503e-06
cg25922517	4.004093534226705e-05
cg18512036	1.236868177212358e-06
cg16508657	6.342425797223328e-06
cg05830034	8.253833748694817e-07
cg25574647	7.231998601087142e-07
cg11907797	2.792013353847267e-08
cg11609556	7.967447823720164e-08
cg12140205	6.257192367575826e-07
cg10667895	0.000236033
cg15873901	2.349537828905124e-05
cg20764815	4.6220660632201316e-10
cg17791030	9.246053710665336e-06
cg23720930	6.457470866916282e-07
cg21208154	1.075993183441426e-09
cg13509638	0.000147457
cg25019343	5.740602072590306e-07
cg10901368	4.09305732773646e-06
cg20537764	4.919722085272582e-08
cg24598158	1.6185488143083404e-06
cg25031371	7.479498798090845e-09
cg24224084	1.475486399726833e-13
cg00089162	1.2595929033132336e-07
cg04352495	1.512542413539819e-08
cg04587424	4.116565976985953e-10
cg10038168	9.971508729833545e-08
cg23814349	1.5335150893580618e-07
cg18880384	2.7364449888267472e-06
cg09809672	5.217222377784658e-06
cg10094691	8.37299264810909e-07
cg24592391	3.86889189514239e-05
cg21791017	1.606616977012365e-06
cg16366483	4.012659315932865e-09
cg10823470	1.8634070838796646e-05
cg06500337	1.712151620480995e-08
cg11087819	5.240233065251232e-07
cg03045720	4.178244567110134e-06
cg11928184	1.3313533830938695e-08
cg16407924	1.6855911373458987e-05
cg08713832	2.352391959004052e-08
cg16988212	7.482735786279449e-05
cg19078878	6.78921209251726e-08
cg08733166	1.6730452667701456e-07
cg03751251	0.000554544
cg03782581	2.5570630490800994e-07
cg00046914	0.000126979
cg12923919	5.5470237958488156e-08
cg14508633	9.408150192236064e-08
cg18057887	5.9151572529003715e-12
cg00239742	2.2928518417231203e-08
cg19451267	3.2469207037477688e-06
cg11143694	1.0680081114933238e-05
cg03833936	0.000289693
cg17308006	3.9997458567420097e-08
cg11848928	4.888440652273118e-09
cg01329579	0.000161184
cg12334820	1.2849964906580524e-05
cg25204764	1.8445400391420286e-05
cg03458695	9.501707198822373e-10
cg11545720	1.1102230246251565e-16
cg01457262	1.5828926502869933e-08
cg05944249	7.99184088129401e-07
cg01126812	2.305729859153338e-06
cg04262238	1.3646636332076412e-06
cg19970425	4.6629367034256575e-15
cg16225663	8.678913923299003e-05
cg14662796	1.2835898299812243e-07
cg05063897	6.763141210730517e-06
cg22856476	3.5735060144315156e-07
cg12595026	4.0448013671756655e-07
cg16695253	8.246078220253139e-08
cg14058535	6.785379662588298e-07
cg18100724	1.8645662791527684e-10
cg04308657	9.75065445896206e-06
cg05939871	5.07145904815598e-06
cg20686064	5.4826864492873995e-08
cg18422750	2.9765079290200447e-13
cg00684347	0.000230314
cg12836825	1.06149621759144e-07
cg00094051	4.779293190648737e-06
cg03213044	6.90386396162701e-07
cg02873391	3.7420713794311666e-07
cg16342193	1.5803686141957485e-06
cg06464239	2.2054458259646026e-10
cg05358758	3.5069566139966923e-07
cg06425240	2.220446049250313e-16
cg19745515	6.3249296911038755e-09
cg00811436	4.700380264122117e-06
cg17720013	0.000433535
cg04034093	6.837015322591622e-05
cg27603843	1.1445174218360776e-06
cg02192414	1.8372935123966982e-05
cg22616935	3.49425942847148e-06
cg15985053	6.13756711231872e-07
cg21249366	1.1023905864715466e-05
cg18272408	3.900477556051385e-06
cg02011446	1.3459235947976822e-09
cg01592687	8.581912958049998e-12
cg13595605	4.0682981453099565e-05
cg26150101	9.488813068614377e-09
cg01319403	1.0597716038063254e-08
cg03152084	1.3572725610089265e-08
cg00677407	4.68141081455542e-11
cg14661139	3.117429758781043e-09
cg24294884	6.922641073048297e-06
cg03368627	1.3092929620484028e-06
cg02524834	0.000281794
cg19524908	4.0405925494368944e-08
cg00729984	3.6578348572291475e-08
cg22128613	3.736344567073502e-12
cg21175246	8.27177367740406e-05
cg06630771	2.4549618282687646e-07
cg26869920	5.892757726222442e-09
cg04227278	6.440196265167231e-07
cg23653554	5.857040417112103e-07
cg22554456	2.159290649395018e-06
cg14286363	1.1486331219501267e-08
cg09351524	6.693321985551393e-08
cg10941916	7.469673886817407e-05
cg05593589	1.3918992591843704e-07
cg06817368	2.043560666242783e-07
cg10811052	4.387176266718029e-08
cg18242160	5.7497953065421825e-09
cg16034233	1.2215687017480548e-08
cg00469329	0.0013759
cg07719492	5.59919222098415e-10
cg22356432	2.589525649465685e-08
cg05139138	6.991095480302079e-10
cg12325049	3.7856306978056864e-10
cg00483287	8.787510819008304e-08
cg15056803	8.480529857246566e-07
cg03069202	2.987187391556567e-06
cg16400350	1.6391166202112117e-10
cg23142719	7.664588943223638e-05
cg21852658	4.0585175821172825e-06
cg20207989	6.44668723479569e-05
cg22198410	0.00147595
cg02108736	0.00098017
cg22134325	1.0375356250813539e-06
cg25975347	1.0810597861343751e-08
cg11324910	1.3851798145503302e-05
cg27044944	1.773497866230933e-06
cg09727812	2.564845232422286e-06
cg11713566	8.314191130009974e-07
cg17247321	4.2270809741395965e-08
cg03466717	4.4901664461471924e-05
cg10220488	9.376435088470636e-06
cg14269301	1.2628786905111156e-12
cg10328583	0
cg26444938	2.9700809867083677e-07
cg19926852	2.263397987145588e-06
cg00723395	1.2306049761434679e-06
cg00919014	1.068335633980233e-05
cg19920417	9.323560891116855e-07
cg15899637	1.9710870091671495e-07
cg11318251	4.724035757019962e-07
cg14900902	1.4147171989442597e-08
cg08215000	9.279348561497258e-05
cg01342226	1.7866454093962147e-08
cg16296614	6.2489882157734655e-09
cg01827197	9.970388814561915e-08
cg07233838	7.956995573543679e-08
cg22522166	1.3485679239977344e-10
cg06323052	3.3021291467871805e-07
cg05715033	6.177882032609716e-07
cg12985245	3.2988706039072113e-06
cg11557478	0.000612285
cg20931965	1.614985878362063e-08
cg27118196	2.4591327676626307e-05
cg09514561	8.022056474654704e-08
cg00708035	1.8242407584523335e-11
cg13984092	2.2707130718280233e-05
cg16348668	1.3077746108258737e-08
cg24636657	2.8754776337791554e-14
cg25257810	2.045303695297207e-07
cg08829195	2.694707648931427e-05
cg12936674	1.1058516238282579e-06
cg08174792	2.1722401655210888e-11
cg18725337	5.691505045035683e-09
cg12577942	1.1124434706744069e-13
cg10445050	3.8774734389956933e-07
cg26800525	6.8045569179275844e-12
cg22844265	2.9925728556423614e-05
cg07043247	1.7462697954329087e-12
cg05511755	2.6852784643649485e-06
cg07363192	1.347011134411602e-06
cg19225696	1.534418148096961e-10
cg10183893	0.000190111
cg21690805	3.749521693130475e-09
cg04467589	9.779731068060293e-05
cg25148456	5.324944193363379e-07
cg19205240	1.4134053011649605e-05
cg19768234	3.931765965137224e-06
cg17957637	2.1129319971446847e-07
cg08207013	1.011904304792921e-08
cg10163794	0.000208703
cg18462242	1.255185464454911e-07
cg21031106	1.45354839276024e-11
cg01234619	7.086623827423644e-06
cg19956889	1.1722521953139164e-08
cg26030447	7.369964638570536e-08
cg25144207	0.000156386
cg09542006	1.7025424649874665e-05
cg26611815	3.276798885565313e-07
cg26112661	0.000235653
cg19610750	2.5823226232901675e-06
cg05752539	0.000101248
cg03948626	1.4277268545193067e-06
cg07028972	4.335502767127686e-06
cg25286768	1.7763568394002505e-14
cg11077499	9.56251671513364e-07
cg22849343	7.382980293790808e-08
cg13553745	1.1005331168600918e-07
cg15336742	4.5587979990990846e-07
cg01314306	2.9249265809383473e-07
cg02160773	3.4092552386288943e-05
cg16296431	3.6850545948041713e-09
cg11300354	1.478698653523125e-07
cg00329745	1.752379352737421e-10
cg14332346	2.368267969510285e-06
cg18100580	2.160469803058618e-09
cg10769099	7.398757684295987e-08
cg03107144	1.1757611551033165e-09
cg10070515	2.8855029476915206e-11
cg01675512	7.3445151905771056e-06
cg01146324	0.000156206
cg03687532	2.3018150385745173e-08
cg18639788	2.7076983464269233e-06
cg11414276	0.000137378
cg03870405	4.461746387907084e-07
cg14585288	5.819239010662614e-07
cg16232809	3.8430814086609644e-11
cg15946163	1.992373654946533e-06
cg24205669	1.8918200339612667e-13
cg17658266	2.0533967637348383e-07
cg23665184	1.4419142805199847e-05
cg10590657	1.886156786312654e-09
cg04128311	1.5610201246962774e-05
cg18572051	1.4817097737651608e-07
cg06933824	3.7758892005856914e-05
cg13316480	7.327147519942123e-06
cg08352920	8.020950099663082e-07
cg18170680	1.5815253582074362e-05
cg25515450	1.531230697793262e-11
cg03657350	7.036434343632436e-06
cg01436664	1.1102230246251565e-16
cg27252086	5.27840748998365e-07
cg23492625	3.55650888739234e-08
cg11830096	5.9353643555581925e-08
cg13949073	1.1652748976853644e-07
cg04635642	4.526379271396763e-13
cg16287932	0.000752853
cg23109299	4.34520630587798e-09
cg27560898	8.788148987415312e-07
cg13785196	3.159827596066478e-05
cg05258927	6.2756583872891625e-06
cg14919537	3.3697786475661573e-06
cg14813741	3.8384285117043504e-07
cg03764387	1.6112101652865363e-09
cg10402095	6.698626919821038e-07
cg00374071	3.849873420058714e-09
cg09355937	3.621779219864507e-07
cg02059512	9.444661537294508e-07
cg07076957	5.2257906779651364e-08
cg10537450	1.988315072809499e-06
cg24978373	6.824268411553813e-05
cg12237948	0.000826867
cg03836981	3.9224754444511234e-07
cg10846020	5.36492061886662e-09
cg22856568	5.901982118139415e-06
cg13937208	4.233732142644442e-09
cg05145292	1.8960564118764012e-08
cg22652741	1.380986947197016e-05
cg17356803	5.506239242336619e-09
cg07583387	3.3938208188200036e-07
cg09112723	3.293238015622535e-09
cg22707675	3.981955906895429e-06
cg16778498	1.252041283650307e-06
cg13995172	3.141738790080062e-05
cg24879406	1.792213888185401e-06
cg13053151	5.821341039768946e-06
cg05363350	5.379474641964421e-06
cg24135793	7.055797368704653e-06
cg02426574	2.508296489400763e-07
cg06790044	1.7560919385317675e-10
cg06831576	0.00013913
cg05191076	6.126073244794306e-06
cg02808805	0.000139472
cg09951273	2.865485626557529e-13
cg10168726	1.8613391938870905e-09
cg03360907	1.8566473136694128e-08
cg26236507	8.033618215108618e-11
cg19979388	6.4702536006766564e-06
cg17269581	1.6038068773038816e-07
cg21410891	4.5051032682152936e-08
cg16330755	8.863136640613334e-06
cg25680484	2.6494437437296625e-06
cg12638745	0.0002096
cg18761929	3.8553160663923336e-10
cg08325662	1.0921485775750028e-06
cg07400592	2.3044362240653982e-07
cg16724248	1.78505399048845e-05
cg16694869	5.166388197253013e-07
cg02056098	7.708064945322057e-06
cg23146472	1.7035553323552222e-07
cg23742556	6.497126419979793e-06
cg22024589	1.6793464558295668e-05
cg15548346	2.477154184554742e-06
cg00429217	2.2426697166011422e-09
cg15923359	3.876497978172466e-08
cg03431727	7.232979918780913e-06
cg25262801	1.3076645821730182e-07
cg00550498	2.7279070113905846e-09
cg09019059	8.286238735666362e-05
cg04069757	3.34498179199727e-06
cg02248731	5.274222286688612e-07
cg12478720	7.027711745877241e-14
cg18533313	0.000239321
cg17531318	8.57320248337512e-06
cg05255593	2.5471935549692404e-07
cg06774972	2.2515201225647985e-07
cg21318105	3.7556521391701736e-06
cg18810651	4.382290214821616e-06
cg21634628	1.6403112201857084e-10
cg16045223	1.9618355828754375e-09
cg16122592	5.3992423976190196e-08
cg01528948	6.670449748114038e-10
cg07425431	9.253142696508121e-11
cg20559189	2.1530056329766012e-05
cg25477606	3.80738118810342e-09
cg02199344	2.505803342600643e-10
cg05332565	6.555951727049703e-07
cg20149840	4.8048496292807386e-09
cg26380536	0.000233181
cg03274069	0.000414127
cg19121007	5.123568236342635e-12
cg18918810	1.2345402367053282e-08
cg00310139	2.209482707904442e-09
cg09186632	2.8180276445688435e-08
cg14231674	4.676259379721159e-13
cg24964457	4.774275839114495e-07
cg10285464	1.5549666697478592e-05
cg04650417	5.277084951982314e-05
cg15685922	2.8106725280530043e-08
cg02758183	1.1548127398786079e-07
cg19349861	9.137616176613239e-05
cg16013888	2.0474845774387518e-07
cg26309691	3.336629218475551e-07
cg02424425	1.4488410471358293e-13
cg18105749	1.4344392340603918e-10
cg18538340	0.000112117
cg04963967	4.77861116232603e-08
cg21161394	1.2505552149377763e-12
cg01142969	3.8007992142485847e-07
cg03165391	1.5528689445432065e-12
cg27542525	7.62058782255437e-06
cg22179564	4.485350357796847e-08
cg09329650	0.000130212
cg12082025	9.026113190202523e-14
cg14460503	6.168450587018537e-05
cg04006446	9.084325180985786e-08
cg21800537	7.33502150396248e-06
cg10682359	2.373090612906026e-11
cg10661071	6.3527484384096056e-09
cg01896807	4.852923372045126e-07
cg21884231	1.4791026015092967e-07
cg26982327	3.976119928972288e-06
cg14655840	1.3172796187177482e-12
cg24229206	8.005083262929702e-10
cg01521648	8.92949203468163e-08
cg17949403	4.775182304017633e-07
cg25886371	1.4864169894934776e-09
cg21221866	4.054936386665986e-10
cg16125894	2.8654933981187014e-10
cg26075931	1.6096834976053742e-10
cg11249120	2.2264762133961113e-07
cg24112454	6.7146554332264685e-06
cg14508379	1.4558328732539039e-06
cg12309668	1.1832003718126316e-05
cg17980071	1.8605522678072361e-09
cg02561732	2.9634624532093312e-08
cg19176258	3.356057063808038e-06
cg18032812	2.8510589189512103e-07
cg11065829	5.777965639275351e-07
cg06432465	1.0380730808279282e-07
cg21692534	2.560111223015582e-08
cg09318880	8.427702979929563e-13
cg19079150	9.578678961119635e-10
cg16934156	2.627050998960101e-08
cg06506598	2.3785418079569354e-12
cg10576132	4.8233528282537463e-11
cg19817215	4.839398881628654e-10
cg14871736	1.001760942531682e-06
cg17693826	3.3421043710291087e-12
cg15632775	8.005711882308475e-08
cg01824517	5.401389313597349e-08
cg02366635	4.5522133440556445e-07
cg12270707	4.7063244412726135e-09
cg04928639	4.4921813158183e-06
cg17833265	6.793449573327948e-06
cg04905201	1.5886908411033573e-07
cg06795610	1.8869906240892576e-06
cg26728089	7.607805228015962e-07
cg03983740	5.1096225028857134e-08
cg18809519	6.044747009603668e-07
cg15296799	1.1227551656167734e-06
cg03289972	4.316222261380176e-05
cg10236687	8.001523991230108e-05
cg13008005	9.404188539008373e-11
cg15833095	4.343191156719328e-07
cg13654183	5.792273251037372e-07
cg27301645	6.505863736627759e-09
cg02259947	4.0965982472940254e-07
cg24904132	8.213818093461001e-07
cg15533356	5.4060545009115835e-05
cg04180085	6.477138470017962e-08
cg23363826	3.083396224456969e-06
cg00927790	3.35130021289487e-07
cg01765641	1.275346495077656e-11
cg24347323	0.000163885
cg03644817	2.6880830894526753e-11
cg01419069	0
cg12096147	1.0336743583305719e-06
cg17976873	3.110503832282063e-08
cg10945131	3.912285612139854e-07
cg24969431	3.28217663436714e-06
cg18066211	1.4150227767295576e-08
cg04952623	2.606445037578453e-08
cg11602997	5.081446152743752e-07
cg13371870	5.5650484220848284e-11
cg18836060	8.49115478762652e-06
cg13441156	6.982673834809994e-06
cg26931063	3.8081523268118644e-08
cg03039335	7.898504794656702e-08
cg20493821	3.6109237866455146e-06
cg06742341	3.701326910932057e-05
cg11209880	5.651603932488314e-05
cg04186401	9.451297057205821e-07
cg22921619	2.98296163325773e-08
cg22426938	2.309850866133445e-08
cg25189241	8.393028913977751e-06
cg14218542	0.000263169
cg21987076	9.165216992013114e-07
cg15608555	7.328940798689842e-08
cg15039415	3.6303460049236236e-07
cg15080762	1.7970459331717592e-06
cg14606129	1.0580442421082026e-05
cg19712652	3.4416913763379853e-15
cg11707896	4.002911877520887e-07
cg11952604	0
cg08595342	0.00147958
cg08354137	1.677779265785162e-05
cg07757506	5.460800700518575e-10
cg08076100	2.675014765252115e-09
cg12199221	5.3706457070479274e-06
cg10523696	3.5410010486014443e-06
cg22423047	2.220446049250313e-16
cg08926077	7.48196382627242e-09
cg06919900	2.8085958891921337e-08
cg04562685	3.0233506809196342e-09
cg00280895	1.5816962460557527e-05
cg08368934	7.875207918317528e-05
cg21617763	1.3710754398488234e-07
cg22372131	1.3574009771755158e-07
cg26598350	1.5992581902546377e-05
cg03049767	0.00015159
cg12854184	5.800659111154793e-06
cg09789778	1.0464602193671624e-06
cg17078533	3.812489649690498e-05
cg24261273	4.892360374597615e-07
cg06432119	6.081640088706486e-05
cg13604628	7.878117047610544e-10
cg05595088	2.097914318932581e-07
cg04877959	7.131033435081591e-06
cg09164108	7.412026992170695e-09
cg07202054	1.5413446020628996e-06
cg17330491	2.790936370899999e-10
cg09192190	1.0584328269391818e-07
cg20025389	6.443236852948786e-07
cg02527481	3.37283962459356e-06
cg15323037	4.038294320607427e-06
cg18141714	7.249215006055465e-09
cg17160906	1.4774631948655248e-05
cg07360839	0
cg07580707	1.3959326916612724e-08
cg24796870	0.000400713
cg13508904	1.7393864126802328e-11
cg16566178	2.1280405062551466e-06
cg26569778	3.108659402117908e-07
cg21008693	1.3664077114228235e-07
cg22842444	3.5123502851730493e-06
cg12432846	0
cg05954917	2.3631828682812994e-07
cg02722214	0.000203784
cg08341269	8.630873793435967e-13
cg19873111	2.4423991730193606e-06
cg02856525	1.7775200644720712e-08
cg27622369	3.252694654731769e-07
cg25707465	5.412018525552398e-07
cg11979507	7.458513498592723e-06
cg13961124	1.0529144711668437e-07
cg04652621	1.312180374357652e-07
cg13695075	0.00325099
cg16533830	1.4460446173814034e-09
cg18995143	4.84506768039239e-10
cg00497698	1.333377852574813e-13
cg00305229	7.465851589838479e-06
cg14351001	2.336308189132552e-07
cg00354381	6.187634893350946e-08
cg18040611	1.1781298159263542e-10
cg05353571	6.5306960201905184e-06
cg25193867	5.908272315835461e-09
cg10796931	4.485835885414957e-06
cg06289678	9.722562299696591e-08
cg19885871	3.3505281638035456e-06
cg05767351	2.084262507029422e-08
cg00509799	1.7217074170350344e-05
cg05681148	5.062065766558987e-07
cg04087084	1.1615013171262234e-06
cg04525998	7.635385949056328e-06
cg08859226	7.984934935478805e-11
cg02536793	8.44401049082677e-09
cg07645286	4.5770704670822226e-07
cg02677592	3.14071766482904e-07
cg20298073	2.220446049250313e-16
cg25037165	2.2782198572102175e-08
cg12414557	2.328622829672611e-06
cg11254573	0.000485141
cg14974807	3.0375025827922286e-09
cg02423467	1.6948044079256874e-09
cg11624728	8.573715797988157e-06
cg00668804	1.1713137904045823e-08
cg07408779	4.400864750397915e-08
cg06234051	7.809299905725542e-05
cg23227462	2.1554100948506516e-08
cg14480394	0.000421063
cg17392043	1.0398348848639216e-12
cg09250458	2.8126390105853716e-12
cg18202492	6.813744443001646e-06
cg08714041	1.2008404137731077e-07
cg08302695	9.456305394284215e-06
cg26734132	2.5449026219703796e-09
cg25330361	1.4077394209888183e-05
cg14621763	4.279498437842477e-07
cg09250445	5.907071395028218e-06
cg06718195	8.73469907514135e-09
cg01171456	1.0105284542483162e-07
cg26078977	2.1475979672391787e-07
cg24756531	1.292244630191064e-07
cg03250911	3.536704651363465e-08
cg19819063	1.819852257778365e-08
cg16355633	4.954527251022078e-06
cg15441351	7.212262886913123e-08
cg05461312	4.1173786602399787e-10
cg01181782	7.334599594344127e-11
cg22004443	1.2839156441346589e-06
cg22245968	4.221444455343448e-05
cg15487791	0.000237418
cg00795830	3.293089689826445e-09
cg05521869	3.467195722228755e-05
cg07694384	0.000366835
cg21989518	3.8417813374991283e-10
cg26973203	1.8388344180664262e-09
cg06008803	1.8809931390251222e-10
cg23386594	1.9420685850923824e-05
cg11798182	2.200907234239935e-10
cg06159435	1.2100320745389581e-12
cg00332659	7.3209150963648995e-09
cg26876320	5.0917908001046897e-08
cg24452451	2.4462285619364366e-07
cg17370097	1.8336998586221398e-11
cg15931606	7.923238288642942e-05
cg08097631	1.6479509895583888e-06
cg23322933	1.4578543234833319e-06
cg11007666	4.327617337041012e-06
cg15882878	0.000291946
cg09380210	0
cg07985589	9.823102220529734e-09
cg21197922	1.6895837108288347e-06
cg19897595	6.068866945652118e-07
cg24978482	1.576107488965306e-08
cg15208524	2.529865872347159e-09
cg03712798	3.829532192467511e-07
cg27343073	4.283036456609324e-07
cg20059597	4.7318052198708216e-07
cg04272355	2.0941901403781493e-05
cg16841389	3.273236670597868e-08
cg21842031	4.1962308217069477e-07
cg03598754	1.1204264366293515e-06
cg08193085	4.2430094360113024e-05
cg17871910	0.00016586
cg23170981	1.1274339267064448e-05
cg03611826	3.4871482856857483e-07
cg01017349	1.3644640972643174e-12
cg23495820	2.223851802707344e-07
cg00290174	1.4401246484219143e-07
cg02580308	9.531040956467507e-09
cg25183543	0.000994233
cg17107617	1.5841524322102174e-05
cg00700394	1.0634184996249907e-05
cg07384084	0.000533006
cg17163404	1.466615717760078e-11
cg18609562	2.595251791248643e-10
cg08580087	1.9887000246576747e-06
cg22332321	0.000193171
cg23039250	3.7244471429609405e-05
cg23855413	1.3518104838072809e-05
cg04467624	1.3356778814088699e-06
cg11704602	4.232232281575765e-05
cg12313764	1.8033902671188429e-06
cg23265542	7.695135104945905e-05
cg09961264	1.4153183935938785e-07
cg17328195	6.534417451575791e-11
cg13395795	3.6859404417555197e-13
cg14482998	0.000905993
cg15737985	8.344540036731019e-08
cg26363272	2.220446049250313e-16
cg13294852	3.978795335646268e-06
cg13423389	6.313326039730782e-08
cg18605382	3.3271538361190345e-05
cg05022087	3.8025593084078935e-05
cg07741205	1.760395718086727e-09
cg07957656	1.6205703445848485e-11
cg04551914	3.6022852012429496e-07
cg18503829	4.191388574770194e-06
cg10712835	6.894860642536749e-06
cg16760485	1.6061965871005945e-05
cg04235525	6.434241361930049e-09
cg08590940	2.818666817694382e-05
cg03719532	9.458611793800031e-08
cg06320981	9.869302260989699e-07
cg17426273	0.00012195
cg09884107	2.0556469526589183e-08
cg22554342	3.683459204317785e-09
cg00875849	4.917658058545271e-09
cg21814185	5.923518151540463e-07
cg15033819	6.373167787887546e-05
cg11855664	2.332712269659254e-05
cg26528124	4.891056464173538e-06
cg02265105	4.590541491378275e-08
cg09611472	1.3213640997378207e-05
cg20694518	0.000159083
cg26381357	1.0658141036401503e-13
cg12699784	1.0499627989268845e-07
cg18961681	2.0278348968894022e-06
cg23858681	4.068882553109887e-08
cg15466224	4.879466075635719e-08
cg19101235	3.6837155770186314e-08
cg24375221	2.202005731755108e-06
cg06590229	1.8094779896671298e-08
cg01624229	1.859072351617641e-08
cg16308540	2.526234220034951e-06
cg06565131	1.1129872877768676e-05
cg04287854	4.457662461376799e-09
cg16967296	2.550775479726042e-09
cg11354643	1.757878986818895e-08
cg13338174	5.98658942885244e-06
cg17751510	1.801891968966629e-12
cg05244324	3.6372287448571683e-06
cg04774522	1.3971980810101314e-06
cg20136513	3.544168748037535e-06
cg14707256	7.868282059231291e-08
cg26192860	7.126188528161492e-12
cg06852587	4.114571061641925e-07
cg23243982	1.3273096743038337e-05
cg18767920	5.867945573889699e-09
cg14402950	3.7271877195710346e-07
cg07055718	8.919488092562489e-08
cg03684571	8.569367437871733e-12
cg26572710	9.053808325276691e-08
cg19884600	5.7128699548769646e-09
cg08286097	2.440863797747994e-07
cg04295034	2.6545956418599914e-06
cg08944448	3.3341480487614206e-07
cg26250086	6.013411990579698e-12
cg08670658	5.086790714203815e-06
cg14597388	3.860458650528642e-07
cg17000311	0.000209676
cg11008216	3.155650322350656e-05
cg02805612	2.1971893788941266e-05
cg16618813	3.947089455280661e-08
cg24527044	2.4538137404550575e-05
cg20787173	5.239723099847993e-10
cg08720921	6.405643793172544e-10
cg19077869	1.2250089831411515e-11
cg06516909	1.6935650898330934e-06
cg04018315	0.000204085
cg19014607	1.657512227470903e-07
cg18447785	6.236563976358411e-08
cg13764830	6.574740751830177e-13
cg20374595	4.314876456135153e-09
cg04926904	3.217082056083953e-06
cg27011118	4.325489177947617e-08
cg12726213	1.5873034997504476e-08
cg15487521	3.447189640404247e-07
cg09529323	0.000113969
cg02094774	0.000242905
cg03821557	1.0519618509619022e-10
cg16785409	2.0722518145888102e-09
cg02883332	1.674563609999069e-08
cg17726105	4.838431393650033e-06
cg08167306	3.2713087794178364e-10
cg17206877	4.741060680069076e-05
cg06153883	5.621444162384748e-07
cg15917968	9.359685880783175e-07
cg02946885	5.780890810491712e-08
cg00789793	4.7483062217690275e-06
cg01145119	6.03215285929215e-05
cg02246609	4.996172205040672e-05
cg17880320	0.00014419
cg17323457	1.3692423428413036e-07
cg26095395	1.2841842620403554e-06
cg01353646	2.324278553622605e-05
cg01796333	2.1089572932453393e-07
cg19978477	2.245692114488662e-07
cg11177833	4.275207260096003e-06
cg12321355	8.938977779093804e-07
cg07551946	6.308940148080922e-08
cg20711496	2.0445867665586093e-08
cg25985013	3.0340209327128775e-06
cg25528121	6.50646203581573e-12
cg09596624	3.610747372406742e-05
cg13316977	0.00273134
cg07097502	1.0602629885170245e-13
cg11602041	8.72699090770368e-09
cg23563350	0.000240045
cg21125179	9.511689190722095e-07
cg12939170	4.030109579389318e-14
cg24902478	5.901793928786425e-06
cg17626485	9.74744729376198e-11
cg12744758	4.191772529082982e-08
cg14303369	1.9020199471531107e-05
cg16736517	9.336143837135324e-06
cg27457457	1.3227940964810614e-10
cg25883152	9.766385478116035e-10
cg11822433	1.4796642289205408e-07
cg09728583	4.086730953645201e-13
cg16679001	1.1102230246251565e-16
cg21426218	1.5102053847471097e-06
cg03505117	1.105218216945758e-08
cg13600314	6.282218226738578e-07
cg11500045	2.5074781229705856e-05
cg12806853	6.425527532272213e-08
cg08040012	6.777141915448315e-05
cg07730685	5.506671983956934e-07
cg26033526	1.757648027123082e-09
cg15744134	4.722588986538767e-11
cg27562023	3.5651684937576533e-09
cg14969094	9.771869979857684e-10
cg01807735	1.700739549193031e-11
cg02103771	1.6941148484050927e-10
cg01754724	2.2361658863490064e-06
cg02512168	2.0688543678204496e-07
cg00467218	7.793579894110891e-06
cg18513820	5.70664545218591e-06
cg26608795	0.000263554
cg06915749	6.32691271984509e-06
cg12993255	4.771142313453325e-07
cg04373607	8.849614707706621e-09
cg23623060	8.636886650315034e-09
cg17414718	0.000118477
cg07996027	1.3501836315654714e-09
cg11564480	4.429553243090467e-07
cg23150343	5.669418752574096e-06
cg07509304	7.622520392658316e-10
cg07185576	8.283999042291157e-10
cg01332637	2.2046428802102724e-05
cg11017186	5.767239352749698e-09
cg25601967	8.838754028683837e-08
cg19347596	3.1542380255933367e-05
cg01881688	0
cg05581217	8.602270784585642e-09
cg10847789	9.477546369929257e-08
cg01360084	2.474967197851896e-08
cg09151803	1.9252467420294295e-07
cg03343870	3.5088697947216474e-07
cg18272906	1.7205931091002213e-07
cg07791014	6.704216337638513e-08
cg04629033	7.924110969614873e-07
cg20078026	3.4624383360437605e-09
cg08355042	2.5377109302837653e-09
cg18471725	9.305283558136423e-07
cg19061888	9.86418071668993e-08
cg21650241	1.2765859480623476e-09
cg08023175	2.1944898934922463e-05
cg19345940	0.000378994
cg03593471	7.752219152967754e-05
cg23219905	9.444235693489844e-08
cg03687650	2.969189092694169e-05
cg24932457	2.3438939678044335e-10
cg17091196	2.5674321657565e-07
cg06215939	9.307787873780171e-11
cg15160305	1.2258795434316738e-06
cg24266112	2.202838267351126e-08
cg07632934	4.901009215052543e-05
cg01008256	2.351601802175196e-09
cg02107305	1.6822322557175085e-07
cg23042086	1.9078125089388998e-05
cg23400451	1.9255126733952466e-05
cg04059611	2.5408525344716715e-05
cg01089319	6.987777023681474e-11
cg05249267	5.1998060343061425e-05
cg16476427	1.206418557275768e-07
cg08053343	8.514555053795725e-06
cg01752628	0
cg20054536	9.43731259772651e-06
cg13549497	0.000237116
cg24028694	9.795505718779296e-07
cg02371397	7.934026257094828e-07
cg01038950	3.893757874129378e-06
cg02686663	3.303660162878863e-06
cg00972313	8.8032279077499e-07
cg05014760	4.5274020321617314e-07
cg03627038	1.619841702993341e-07
cg13938634	9.563454564931462e-07
cg27383534	1.2737939592000203e-09
cg26267097	6.449273781683473e-09
cg17008066	3.2875367909079856e-06
cg24272305	1.205844363250108e-07
cg26899972	4.915019491402717e-08
cg05160105	2.374838006691249e-06
cg01066438	8.67198235443567e-09
cg22122760	1.631273994129323e-05
cg08702745	1.1388169562920325e-07
cg22907979	2.7046353192616834e-06
cg17899417	0.00134805
cg23257502	3.0781807071944556e-05
cg12801525	1.445607678007832e-07
cg08868480	7.246675481908937e-10
cg24535878	2.594852384074642e-07
cg13450427	3.7761836169103447e-07
cg01268055	2.1836012331633015e-08
cg12616177	1.1475353814960343e-06
cg14292869	9.533857395771506e-07
cg02513147	9.230454955932998e-09
cg04728919	9.541468726226299e-10
cg12115693	1.2411426741909537e-07
cg09104057	8.515327110103499e-09
cg22254299	0
cg14640386	0
cg22699727	9.75799738622829e-06
cg03805782	3.148940452502025e-06
cg12376047	8.258616360778959e-07
cg01199928	9.075451453677275e-07
cg09804673	3.348013509540948e-06
cg10310274	0.000270869
cg17599983	4.521148000424802e-08
cg22543688	9.360743291608742e-10
cg15348274	1.8069356366723355e-07
cg04386642	4.4119461620750755e-05
cg20034201	3.5529714530468937e-06
cg26796709	9.080783477388721e-07
cg02388849	1.8469261786613345e-08
cg08117586	4.426863287054772e-08
cg05030277	1.2780546587709551e-07
cg25067284	3.552713678800501e-15
cg20796212	1.8268740596960598e-06
cg12319350	2.19204629452463e-05
cg20591012	2.411271491364886e-06
cg17806690	1.616052099473464e-06
cg00227341	6.56782857988425e-07
cg17336709	1.5120332763629563e-09
cg05198670	1.4013374508570209e-06
cg23212672	1.6147416848077967e-08
cg04349020	3.5495001382557234e-09
cg15350596	4.1576648712737807e-07
cg13390484	6.002837941165851e-07
cg03843978	0.000318954
cg02659392	4.623838131601055e-06
cg05916479	6.430537164336947e-05
cg02776487	2.515205477227056e-08
cg23366376	3.432654172907945e-06
cg03393137	1.3394718367809588e-07
cg07781995	4.2367712560498205e-08
cg24196017	2.590185847473059e-06
cg07451522	3.736251177455241e-05
cg23646468	1.804660763049526e-07
cg25177997	1.1876678873701252e-07
cg14826093	1.4873582348196024e-05
cg10666763	2.8837457977104464e-09
cg24331334	1.9931062818168144e-05
cg15673413	7.908529174871504e-07
cg23525507	1.2832202633816792e-08
cg07299586	1.693707936012423e-06
cg18833140	8.903582051744685e-06
cg25643932	1.7094570685438626e-05
cg11132553	2.1227277580138093e-07
cg08571212	3.700618464330674e-06
cg10365900	1.8558406711388642e-07
cg15428479	0.000128199
cg20505445	1.1436930449360005e-06
cg19274629	3.0886947615105242e-06
cg01326085	1.6230858101984325e-08
cg24923379	0.00119591
cg04778125	3.338537151353904e-05
cg00191463	4.469838992271491e-07
cg17036624	2.080532506709698e-05
cg06377386	2.6437313160876386e-07
cg13060157	5.9390048656737804e-08
cg18311678	0.000208696
cg07353716	0.000181696
cg15083521	1.096010576628892e-06
cg22421148	0.000392593
cg20848377	2.843281166065026e-13
cg00923870	2.520321854015961e-05
cg12063037	4.916795702025745e-06
cg10096286	1.320214677580367e-07
cg10150176	9.660912441145086e-07
cg23363836	2.80664756483473e-05
cg22461622	6.158381469001384e-06
cg06251978	7.775036170443173e-11
cg26570716	8.116528338319995e-09
cg04499701	9.220646468577343e-10
cg25943804	2.026573718205693e-05
cg15544281	1.5608548342704864e-08
cg11862768	4.261018982099074e-08
cg18727618	2.055176029358563e-10
cg16350392	2.1492453994298444e-07
cg03140410	2.48199881758282e-07
cg24123106	9.090087269458813e-06
cg04651265	6.479172742768213e-08
cg25581090	3.7524932040899905e-05
cg25744552	6.973293044110207e-07
cg19831575	4.176007619516309e-05
cg23882573	7.5099052556648616e-06
cg18549498	4.923406682344478e-09
cg17834522	4.076030846178469e-09
cg05927593	1.4192423047898473e-07
cg15758700	1.4025453132227028e-08
cg06654118	9.516515967256112e-06
cg12125173	1.6237909705729692e-07
cg13659778	2.3371726665111225e-08
cg04525002	2.812848245803412e-05
cg18911602	0.000240015
cg12856550	1.040432559662463e-06
cg21739934	1.8762229320512525e-05
cg04113315	3.700547202001303e-08
cg13310598	4.42576762438307e-06
cg07009898	3.7309721978573407e-10
cg03577433	2.21325846538889e-09
cg02677117	4.1140369090642004e-05
cg23562535	1.570960548313849e-07
cg11435261	2.220446049250313e-15
cg05163842	3.52236099288028e-07
cg17513953	1.1182954471888884e-05
cg24115440	6.319667988918809e-08
cg27620533	5.5568077858669795e-05
cg26459249	1.3793557407382195e-09
cg19544707	0.000112447
cg16566518	1.2105871860512707e-12
cg06377652	1.3074673643753698e-07
cg05448077	7.729668205502804e-08
cg22115787	0.000118587
cg22684787	4.875616587129983e-07
cg02217330	1.391081331114652e-05
cg13039355	1.9114052531188364e-05
cg09952332	3.584831864689164e-08
cg27394486	1.7154502929273008e-08
cg02501165	7.807676727367152e-11
cg09641752	6.384617967647443e-07
cg05963773	3.0298130671013723e-10
cg09642468	4.296213385046599e-10
cg03686788	6.234447735842252e-09
cg19544351	1.9192214095742344e-07
cg26497354	0.000707249
cg03823048	1.4549028648502826e-11
cg11761249	1.106344571510931e-08
cg16266358	0.000240421
cg11522493	4.418687638008123e-14
cg00575791	1.1473900185521302e-07
cg10111764	5.360655933595027e-07
cg23036605	8.693833511652649e-06
cg14506970	1.5284329357712068e-11
cg04759104	0.00144744
cg15712756	6.134790453415917e-10
cg15725238	4.761618099813347e-09
cg19000959	4.764495126208246e-07
cg03145274	1.531819227018616e-09
cg23679982	1.2946828054083426e-08
cg16602846	9.337075831172825e-06
cg02172010	1.431417378738864e-06
cg18331263	2.5396101888119915e-09
cg09596405	6.2202873921668456e-06
cg22042988	4.536296784651839e-06
cg03384460	6.8771133200362655e-06
cg09535707	1.2359639112169418e-07
cg21455927	6.157499732317717e-08
cg05858130	0.000510344
cg22508930	9.156149172184769e-10
cg09861075	5.725536101230944e-06
cg17446369	7.775557964162516e-08
cg15806026	1.1713622159126302e-05
cg19161124	7.949207958546367e-11
cg24157852	6.966766934457524e-07
cg11302791	5.565910643490213e-08
cg14925764	6.30979712923363e-11
cg04256394	4.960728259284508e-07
cg05199251	9.652178157149027e-05
cg19559641	5.890041787637301e-10
cg04027961	7.782225663133246e-05
cg03832673	5.698118316144196e-05
cg00046899	1.6640501844578104e-05
cg01421830	8.501421562501221e-06
cg06905724	6.785305775569572e-05
cg13545013	7.313694094790435e-11
cg09039506	3.9370707360930624e-07
cg17494438	6.045415812394594e-08
cg09801472	9.711250390509463e-07
cg11403831	2.5281399217425005e-06
cg16555030	9.164297479324901e-06
cg05698294	3.8368432409008335e-07
cg26202541	9.305570416007214e-06
cg06698399	1.756374096173463e-05
cg26768181	1.0473692158008419e-07
cg22398459	0.00112676
cg13688912	0.000117076
cg13387157	2.4892597716430487e-07
cg04781532	3.873714697122388e-06
cg08285091	2.5163664485461368e-09
cg07398798	2.2469516677281476e-06
cg11702896	5.287493829442269e-07
cg04468380	1.1069898620874596e-05
cg09372094	9.334690798112888e-10
cg16440284	3.800961356770216e-08
cg06914366	8.887921866218562e-05
cg21054550	6.605006988014139e-07
cg15474994	1.7034110065816677e-06
cg14498423	0.000164223
cg11381404	7.9654949824981e-07
cg10440342	7.080339414766712e-08
cg19564048	5.571130444981254e-05
cg08310363	1.4498402145513012e-08
cg11321092	8.710150770752101e-06
cg13697193	5.29133303839302e-09
cg19700376	6.027696621835332e-07
cg06280360	1.1561334556375868e-08
cg24441176	8.876058333884274e-07
cg13789540	4.640409057010686e-09
cg22387076	1.5398312368408718e-05
cg22912997	1.8045365202112862e-10
cg15022609	6.325561774378485e-08
cg26141661	1.0376332929551424e-06
cg04492193	1.3768164619398782e-05
cg01468420	1.0643471770599433e-07
cg12948621	8.93719021599626e-06
cg17431209	1.4641851697749786e-07
cg03322922	1.0714808151846e-08
cg02655195	7.524841538764093e-07
cg24697075	2.371022359981545e-05
cg08998747	1.5874221905076702e-05
cg18124782	8.198673417947333e-08
cg03761885	1.7512061709634708e-06
cg05714323	1.6612833613649514e-05
cg04642306	7.344563144884297e-05
cg19433694	2.191839443277388e-08
cg24158595	3.874661785863154e-07
cg15516671	4.6578507048700146e-05
cg13590011	3.35695933150193e-05
cg21631428	0.000158651
cg01945800	6.045811645760679e-07
cg08690004	2.3709510675318235e-05
cg06885179	1.2518473258005258e-08
cg09678150	2.9574029500434307e-05
cg10879927	1.6261468771539e-07
cg26579616	1.7078141456572382e-08
cg13462878	4.771486711296902e-07
cg19628189	9.44435262328902e-06
cg01257975	2.592961681924244e-06
cg21871000	1.8469948903643285e-09
cg18232089	3.5753814020544894e-07
cg18278729	5.801497225288443e-06
cg05241956	5.655156343209455e-10
cg03714127	4.534305109160641e-08
cg21219525	2.0476037854155749e-07
cg15838553	1.5839551892327108e-12
cg14633298	6.8351018428503e-06
cg21408677	6.091083426529309e-08
cg25175009	5.186172979954051e-08
cg10679625	2.9487155076002303e-05
cg15399131	1.4879592780125961e-08
cg26667550	8.997753739858894e-07
cg23879504	8.001492552978107e-07
cg27342825	8.629282183947318e-05
cg11984157	1.0136794464266075e-05
cg12650512	5.421567639274372e-10
cg21861313	1.1362667362568857e-08
cg17026538	2.1537982508590403e-10
cg10807734	5.951792365288533e-06
cg25756593	5.4834560033745205e-06
cg18923408	3.549720540840795e-07
cg09728985	1.2579531071477135e-05
cg08535184	1.8364199050324714e-12
cg13184651	0.000169932
cg11122641	1.5930355254933914e-06
cg21401485	7.76470034935528e-08
cg08853735	1.7810007824081708e-07
cg03686067	6.019984621907781e-08
cg26200826	9.362443236571316e-06
cg22743671	2.760992545702834e-10
cg24827600	6.30484226715744e-07
cg06182923	6.6275093367762494e-06
cg17460472	3.297435055005238e-07
cg15679417	3.652633751016765e-14
cg12427906	2.3749896115088376e-05
cg07138104	1.993757100060556e-05
cg01833052	3.562364248033134e-08
cg07834934	3.52756911192742e-06
cg09410349	2.474811555686074e-08
cg18347632	4.967963818103271e-10
cg23829929	6.0205586732697824e-06
cg25670685	9.122845067044416e-06
cg06488148	0.000503768
cg13141890	1.0915350839857396e-06
cg26406292	6.689004905524598e-11
cg08215318	2.550623046104761e-10
cg10302200	1.358213203683789e-06
cg25010080	4.255894947902128e-06
cg23513363	1.3431458244173022e-05
cg03875473	9.855664434010869e-06
cg25275011	0.000423266
cg25312546	1.754007511456379e-07
cg02261346	7.568541602953616e-05
cg04570442	0
cg12400921	1.5010250207114773e-05
cg25835515	1.3044946656215473e-07
cg06025774	8.986879040939755e-07
cg10776057	0.000473773
cg24452682	1.0513033852355136e-06
cg21504730	0.0001272
cg10179330	1.4227954903134332e-07
cg16826960	3.115978388978924e-06
cg07399928	7.656405753841966e-08
cg05359714	3.7085355542032516e-07
cg26326021	3.3346044537641006e-05
cg00040688	1.6052278591027758e-05
cg27529907	5.5460552012664976e-05
cg25386194	1.3162647489184387e-05
cg15208375	3.526562042388548e-09
cg02570115	3.255433420612519e-07
cg05795202	2.140799039151986e-07
cg14180983	1.4518128017559917e-06
cg06643156	1.916873334018021e-05
cg17076431	0.000108378
cg14765414	2.8991235397901605e-06
cg16435978	5.470942718854843e-07
cg06876878	4.816622784731273e-06
cg15242354	1.9365742343069314e-10
cg14940332	5.792417393069016e-06
cg21005240	2.371574499004936e-07
cg27577424	1.3920864461169913e-11
cg12586992	5.941702685419159e-11
cg15324197	2.8113221295367197e-07
cg05182533	1.5307984457813006e-07
cg27397105	4.1718561938353105e-10
cg08744519	3.2529534621517087e-14
cg07245424	2.093255146995432e-07
cg17861791	1.5623627946936836e-09
cg21250232	1.6578016170942789e-07
cg24788577	7.622793896100433e-08
cg16185211	5.819175684651512e-07
cg07901003	8.24804891053077e-10
cg16592709	2.202438231790893e-11
cg09408023	5.481751401448243e-05
cg07544187	6.625732337117718e-06
cg24844046	0.000165877
cg10034271	2.2838989255369313e-08
cg13927832	0.000126151
cg02445447	8.224317693539263e-08
cg15635472	1.3322676295501878e-15
cg04454607	3.86911325200856e-09
cg26971989	1.988265108110454e-11
cg13494758	2.8559770104408244e-09
cg21645075	2.039590718538875e-12
cg10690919	6.368131072465033e-07
cg21011494	1.4622105748429703e-09
cg08935526	7.986281795036021e-05
cg05727665	8.617340115812944e-06
cg23178195	1.316695276032398e-06
cg13166115	1.8311352434352557e-11
cg26224311	1.806343741250771e-09
cg15509781	0.000147527
cg02257953	1.7013490616335503e-10
cg27305222	0.000150448
cg20477776	5.414890758004276e-11
cg24253500	5.104084918383656e-06
cg04531165	1.3800262685825793e-05
cg25010500	7.771561172376096e-16
cg01193954	2.89939627862168e-10
cg11934257	4.773855843964725e-08
cg16705229	1.2832220811498374e-06
cg06819935	4.8368369856000015e-06
cg01941663	2.6985725654071757e-08
cg21171115	1.9118040484045196e-13
cg06757951	0.00014168
cg19496823	5.1171368730118516e-05
cg20892919	2.9524429456806445e-08
cg03692606	2.1611763489914892e-09
cg17491146	1.9158615952585833e-06
cg21059060	4.4652975166314945e-06
cg06482534	5.5223281497651655e-06
cg07880109	3.10453721996673e-06
cg19115366	1.1139527078540823e-06
cg26404952	1.478366651319618e-09
cg00563352	3.977596030324548e-12
cg26146287	3.589259259872968e-05
cg16359525	7.90364005421873e-05
cg27490916	4.370340363912817e-05
cg04843085	1.2155321251761109e-06
cg00993310	0.000231513
cg05210365	7.914811490650209e-07
cg10310469	4.2400638555761816e-11
cg21368352	1.153652435137431e-06
cg23985189	1.5343805765954954e-06
cg02765200	6.157976017995281e-09
cg25918847	3.2085659129599264e-07
cg15011248	7.838685256444933e-11
cg25616968	1.0557766469965202e-06
cg12753529	4.4075854077618715e-13
cg05027062	1.9458178279752048e-07
cg00601429	7.680378555363632e-11
cg14024810	1.1081785276090272e-06
cg20042943	1.10713306300525e-08
cg22427411	4.036754153169397e-09
cg09978636	4.6294542521696513e-07
cg09147065	3.976899409896539e-06
cg01660999	4.28528097673464e-07
cg19924544	5.727453517012648e-07
cg00406010	5.319520320579141e-05
cg17250329	1.3723155944944665e-09
cg06756372	6.060071211511087e-08
cg07299322	8.837427645236318e-07
cg14170793	6.0834841741352896e-05
cg17419888	0.000103287
cg25253705	2.869965748386605e-07
cg15433497	8.603248999983215e-06
cg00585833	4.482258643034864e-05
cg15368992	0.0018613
cg02369029	0.000215873
cg12338800	0.000100817
cg15857379	2.2365523388856445e-06
cg04315865	2.666103549475718e-05
cg18322930	9.939391599766978e-07
cg11256628	2.6082985771225253e-09
cg19434681	8.4256019841078e-06
cg05502445	0.000101735
cg23057284	0
cg20749147	3.975043943449386e-06
cg22439241	4.3883775580066953e-07
cg23160483	5.5306581536740396e-09
cg14405603	3.6042007600656234e-08
cg13074795	1.747954493758197e-05
cg16132151	1.400958238306771e-10
cg20109709	3.4586589126028855e-07
cg03968943	7.841897498794825e-05
cg14317554	0
cg24041151	1.9595436384634013e-13
cg02351575	1.2624725984622387e-06
cg21863546	1.2920498004831416e-10
cg18994015	5.0917944336204e-05
cg11436333	7.458591622100386e-08
cg20331406	1.0258460747536446e-13
cg27120649	5.670286462589047e-11
cg23089549	7.236409249600229e-10
cg02562540	1.6291861176465083e-05
cg25657218	6.103910785981714e-05
cg21477184	4.205524817280093e-13
cg10077670	7.75571521013374e-05
cg18376692	3.466760162273985e-07
cg10131879	9.725058425225086e-09
cg07869345	2.6991180401836345e-09
cg15107349	1.1102230246251565e-15
cg09685664	1.314052928691467e-06
cg09739217	1.0890518264972116e-08
cg00713942	1.4586731251875484e-05
cg10186997	1.2764732659764633e-07
cg06650861	5.714147044422191e-09
cg15483437	4.164938816608732e-06
cg24855007	9.630111339919978e-06
cg26278103	2.3115880864121863e-05
cg01811076	2.9981291032044055e-06
cg23624641	1.4307852125305942e-08
cg02194396	3.0232140491026627e-07
cg12302557	1.6198153929281034e-13
cg14656727	1.740972565666965e-06
cg07631144	2.6839952717017113e-06
cg08553274	1.2937818183456073e-06
cg21475536	1.5635410361314328e-05
cg18151254	1.5068314029531571e-05
cg22493080	2.6700863742235015e-13
cg01497388	4.246892837400651e-10
cg20112453	2.530297871228271e-08
cg03100853	9.463815286991917e-10
cg01281904	3.9388375558946365e-06
cg25739197	1.917495916048395e-06
cg17490790	0.000150156
cg22163610	5.722522233853056e-09
cg12894300	2.9082535712987578e-08
cg16830892	5.4167668572802086e-08
cg10343071	3.018967431600572e-08
cg01191498	7.540624989310629e-06
cg15778802	0.000454469
cg05545832	6.199818436414262e-12
cg06128198	3.08974512075455e-06
cg06478102	1.1050091812681018e-06
cg16108327	4.345498416657989e-08
cg27526301	1.3537258081175452e-07
cg23369455	2.358727049012188e-06
cg08778631	3.355689726092237e-09
cg17046141	0
cg00312965	8.941555718067207e-09
cg15537254	5.5853236036185194e-08
cg09320516	8.788026851003217e-05
cg00270616	5.777639477955177e-10
cg05782974	5.705275373024676e-06
cg01304256	3.1011882349329944e-05
cg06929093	6.907358240937356e-08
cg16327482	0.00120257
cg10497391	5.925565095155072e-06
cg01591193	5.880532194524335e-08
cg13329172	1.1838258151541936e-09
cg14536517	5.0400010500606385e-06
cg05330360	2.3268402536968935e-06
cg06353075	5.4829022655411563e-08
cg23572512	2.735962212341292e-08
cg03890167	1.1092249341260185e-10
cg04740002	2.8253702956115845e-05
cg24077239	2.669385956721726e-08
cg02121672	3.736344117433177e-07
cg15450349	4.89192986119491e-09
cg18534077	3.663640022466552e-07
cg21873954	1.665534092865073e-07
cg25902682	5.4341839147431514e-06
cg06726406	5.290395165868933e-05
cg25400487	1.6253665080512292e-13
cg17314070	2.2624115992853078e-05
cg07593342	6.5685242881530215e-06
cg24164973	9.108140267555243e-07
cg19589073	4.5612840851028125e-06
cg01202455	3.1161739855178894e-12
cg00820288	4.1156591579216695e-08
cg10233639	2.3479794605263393e-05
cg11036160	5.371445958024523e-07
cg04962286	2.2430494295289094e-07
cg01261821	6.984712808133509e-11
cg18606375	8.727195490609851e-06
cg02914422	3.3178648717324677e-10
cg19510732	1.9327129312518565e-06
cg04830357	3.3221237907166135e-05
cg17650747	5.069631051402013e-06
cg00231192	3.883574545393564e-06
cg10403239	1.6924145713637095e-05
cg22698218	7.441407334773942e-07
cg23525799	7.461753437354446e-11
cg22620803	8.340349688662485e-08
cg22129059	1.6300017949832935e-06
cg24656344	8.871233958540614e-06
cg25887355	1.6073430475493922e-08
cg10086741	1.217226675009897e-08
cg17051124	2.3684443295479696e-10
cg06858692	1.1904465635481642e-07
cg21811021	2.20948356272066e-05
cg22334846	5.767275546020301e-12
cg15971382	1.0427986985361848e-05
cg02063024	3.5629122396851898e-06
cg24464795	4.7347817588860863e-07
cg04284910	5.005278929814949e-05
cg17027260	0.000496281
cg04325963	4.780860330999559e-05
cg11464150	5.580694795170871e-10
cg05054531	1.1184719816981215e-11
cg07457375	3.535206161142668e-08
cg20356145	3.1479931439371e-08
cg04961235	6.755488486387407e-07
cg17745803	4.780023648065512e-05
cg26071551	3.225108768933893e-08
cg12353788	6.587075902508843e-07
cg06206187	3.6521542456924294e-09
cg06657640	5.5971874212912276e-05
cg15826967	8.583593218425278e-07
cg18210294	1.0134567855479837e-05
cg25094268	0.00022822
cg09070142	2.893001045389809e-07
cg01394847	1.580246422605569e-07
cg03060590	1.5416259625533613e-06
cg06011026	1.2242236557824526e-08
cg27627381	1.6998180640825922e-11
cg10239860	4.406983304838796e-06
cg17713013	8.674316820389549e-11
cg08499832	2.0607357988144948e-05
cg05666696	6.734221369431026e-07
cg17242362	4.582060264213261e-06
cg16841366	1.720244946490368e-09
cg21459583	0.000324111
cg21185355	3.459373165703994e-07
cg11587939	2.842745602249508e-07
cg22718061	2.7919697864753346e-07
cg24271951	7.229321770108044e-07
cg14029994	4.296563105299356e-14
cg17034780	1.2894955658815377e-08
cg18721910	1.9307747101127148e-07
cg06757935	6.680229841959928e-06
cg07227625	1.2688570449892467e-07
cg10116490	8.321782576814485e-06
cg06906464	2.753855103954095e-07
cg19647474	0.00010195
cg17826107	4.698858302454312e-09
cg14043233	8.746583645136141e-07
cg01300467	8.045331068018413e-11
cg20087632	9.230118891423444e-10
cg07536344	1.376556931775852e-07
cg26847490	2.3050529855073165e-05
cg02715685	2.943532964039264e-06
cg03617054	9.207590245807751e-11
cg14102398	1.755503057365715e-07
cg10700689	1.667264815097269e-07
cg18618113	2.091967710171616e-10
cg23573129	0.000103256
cg08661338	3.2365897341124494e-06
cg26311208	1.2483430511522897e-08
cg27624310	3.578361582601275e-06
cg01473123	7.245397671828968e-07
cg12441922	2.530722570392996e-07
cg06336984	3.1342282180713e-07
cg25785367	1.1066201334175574e-06
cg02644711	1.933160005629375e-06
cg13484553	0.000218325
cg26713336	9.007045442821493e-08
cg08309692	4.726742994509703e-05
cg12771931	1.7305705281023265e-06
cg12175019	9.402432947314132e-05
cg01859360	1.3344961302674818e-07
cg14730452	3.4296103529340982e-06
cg01050273	7.480915436008928e-07
cg07471703	9.474190099112434e-09
cg24458874	2.453043159711399e-07
cg08459711	2.1059201338213818e-05
cg11227540	0.000207494
cg14396287	5.06261809052333e-06
cg01156892	1.1601413564266139e-06
cg10703001	1.9818924279491057e-10
cg20704602	3.1311393478006266e-09
cg07846220	5.765435717064449e-06
cg02341058	3.0749057522427847e-07
cg20778731	4.138691400701333e-08
cg06788390	7.001616082358275e-06
cg08025679	7.220796471862911e-08
cg22667509	1.625542067618113e-08
cg10728960	1.712741060089229e-12
cg21217093	1.5001605050635192e-05
cg04043623	0.0012874
cg26678464	3.6845162032506096e-08
cg25894716	4.3842652841519225e-09
cg05154174	3.381773609922867e-06
cg25080229	7.452802841534378e-06
cg27262870	3.579334828529568e-09
cg03849687	2.0255611632435944e-09
cg23795633	3.4526349315777694e-05
cg25329538	1.4776725110188238e-07
cg21665242	1.1616885745135974e-05
cg22491459	2.1032666408515865e-07
cg20593014	5.610498732266933e-10
cg08151370	3.498093687059889e-05
cg20715885	3.942806248158348e-08
cg27331495	0.000209819
cg07670421	1.4031344086617992e-07
cg23395553	1.2243558278335342e-08
cg10396747	9.487739793812011e-07
cg21153102	2.124613740384085e-06
cg24288811	6.826109747448683e-07
cg21629432	1.8861045059104242e-08
cg05694621	2.8560098028540537e-05
cg07564261	0.000127359
cg10253326	1.0196459954148196e-06
cg01199135	0.000268879
cg05981584	9.898829702703615e-06
cg09250389	3.061544270321903e-07
cg24910535	4.050885326933873e-05
cg00569603	2.8494383864652306e-06
cg19599951	2.0940107869904523e-08
cg26016074	4.56042536400858e-07
cg04915300	1.4614708522930897e-05
cg09553523	0.000101086
cg22442530	9.406500437791898e-06
cg12941480	3.283008531695941e-09
cg16988884	3.9969542420248416e-07
cg07716403	6.573511630580953e-07
cg10632760	1.434201646333122e-10
cg27494429	1.5134942483507885e-05
cg04578717	4.461486735607423e-11
cg02532824	0.000467974
cg00996323	6.399283626890018e-06
cg00271604	2.6341816447006394e-06
cg03860038	5.551115123125783e-16
cg06143362	9.697917918605192e-06
cg20072975	2.470954708921891e-05
cg23913983	7.79657350280516e-06
cg06067593	3.3951588951364187e-07
cg16020045	0.000134747
cg03400375	3.945425862683649e-07
cg08291716	2.6348256909614065e-10
cg04430204	1.0872206712697619e-07
cg21336978	0.00112657
cg12596914	1.2757769285443032e-09
cg16977630	6.88460677356062e-09
cg13176024	2.4864049107398145e-06
cg21022792	2.27784188728819e-05
cg16477879	2.146067878960878e-09
cg10283505	6.236818409943723e-06
cg15540749	2.1911839468424787e-06
cg09852439	0.000265283
cg27343380	1.104628277737163e-07
cg24620157	2.439588714597818e-06
cg22234154	2.454724336020675e-07
cg13493805	7.159876246332075e-06
cg15092219	0.00268784
cg09376800	3.855467888280728e-07
cg01996020	7.656518852261485e-08
cg05062826	4.721570134869069e-09
cg01513851	8.483397271885629e-06
cg01246881	4.946806287930983e-07
cg23850243	2.037813089494911e-06
cg26002149	4.262783825925709e-08
cg04237608	9.20829168282733e-06
cg00167836	2.7209345887513336e-11
cg07280582	1.136413501467981e-05
cg09657097	0
cg07461977	3.4734662479607437e-07
cg04881183	2.071716560525516e-07
cg05374271	1.963676110605661e-09
cg07978304	4.830554178580915e-05
cg17366478	1.1336037309073177e-05
cg20110349	0.000135243
cg17691881	1.4547892944749563e-06
cg13177421	2.5750809273805686e-07
cg03985300	9.443426667310462e-07
cg16799351	5.894925658722627e-10
cg25586011	2.572616009111073e-07
cg26840922	5.1465928518901194e-08
cg08399720	3.6013991788763633e-10
cg15113413	1.5390812865390124e-05
cg17273961	1.4673590031932804e-06
cg10796022	6.342220082444783e-10
cg12048805	1.1840296521015148e-09
cg23239274	7.447627436985016e-08
cg17534999	9.603955103409945e-07
cg08526401	2.8000319585164135e-07
cg24871077	7.484245012623347e-08
cg03403901	3.9876020484164165e-05
cg22731812	1.6069019448394783e-09
cg23080546	1.8326055840511835e-05
cg06185510	1.3711026383145253e-06
cg14884373	2.8692286365372688e-05
cg04255937	2.900659855531451e-06
cg12846236	9.016603574885096e-09
cg23447131	1.1510959507798901e-07
cg07328962	2.6089479798763193e-07
cg00385983	6.583457219266897e-06
cg12495996	2.932888432105596e-05
cg06924277	2.356381978430022e-09
cg27112742	6.397501672483763e-05
cg16071993	9.64252157353851e-06
cg22805688	1.2101430968414206e-14
cg03948727	5.5981679952354924e-05
cg02057386	5.176980762966465e-07
cg07327761	8.943864632682264e-06
cg08325501	1.700444510754906e-07
cg08209240	6.624367765439843e-08
cg01403655	2.6831037391872314e-10
cg12870016	3.802531622909555e-10
cg06479609	1.3346543475734052e-05
cg15383633	4.014263696117126e-06
cg10186605	2.3989119393386105e-05
cg27595499	3.385826868873565e-07
cg12792069	4.490794189848657e-07
cg25593249	0
cg21899500	0.000148171
cg25742326	0.000337988
cg20313807	0.000365594
cg12166267	1.0021594665232669e-10
cg09486594	2.035874977024399e-05
cg13932122	2.6156358368112365e-07
cg13642872	1.490781212698522e-06
cg04685387	5.6291956689880074e-05
cg05006277	1.7968853072147795e-09
cg08605453	8.117547412034298e-09
cg24654390	3.3278669042680065e-08
cg11428067	8.179958753506966e-05
cg01362247	1.0436096431476471e-14
cg08499840	1.51123977554235e-07
cg11854691	5.894485433088903e-08
cg21702506	2.5925928071046656e-12
cg13220973	9.111677423678799e-08
cg14233872	7.50389587134137e-08
cg03803865	1.419152231840748e-06
cg05166820	2.316824645909321e-06
cg16328549	5.587753615365898e-08
cg18168203	8.091104214180689e-06
cg20154431	0.000128341
cg05350188	7.068767707318901e-05
cg21226024	3.790701470496316e-07
cg22335074	3.3820695757302843e-06
cg15109916	2.0689745319213415e-06
cg06495184	1.048993328756076e-06
cg21386647	1.0704785546877815e-06
cg04315234	9.315914706320427e-08
cg04313512	1.0638915304284069e-09
cg21355451	0.000340003
cg17130724	2.907691770359655e-06
cg22990388	8.093929215746698e-08
cg27654390	9.20759113398617e-09
cg10291721	3.5572280676632317e-09
cg24458342	9.194058190331589e-07
cg09063809	6.325175738730593e-08
cg23367987	3.0549216217590214e-05
cg14785557	1.8144361013661126e-07
cg18145327	1.4798585588060575e-06
cg08009902	1.7019815556906792e-09
cg19705131	5.543827946152824e-05
cg13799365	1.9253372289695925e-05
cg24152251	1.075691202778728e-07
cg17481219	5.437538359676086e-05
cg24790674	1.738428956343796e-09
cg08900191	1.2737561244646756e-06
cg00320216	1.12610836022764e-06
cg08411376	2.260461073877451e-08
cg23337102	2.505440487299282e-07
cg09306166	1.2188103905019787e-06
cg06801305	3.793656166983794e-09
cg24539021	3.7529845897665837e-10
cg23050442	5.0322082177811644e-05
cg12882311	3.3260650690314364e-05
cg05778370	2.871953236338598e-07
cg14312538	2.5871987254233453e-05
cg09146645	1.071274427943969e-06
cg07003900	3.2496382251778755e-09
cg05934647	4.76056638554212e-10
cg06132598	3.6898746930691395e-05
cg11197905	4.589839809332474e-06
cg19738820	4.963699673510291e-09
cg19830309	1.929604498596138e-05
cg17198978	3.0241324999735752e-09
cg00631946	2.496078704838922e-07
cg03873264	2.484683309100788e-07
cg14302446	4.760585881924406e-05
cg17806703	5.02006119732501e-05
cg22452899	4.694108213243453e-09
cg17513342	2.1642900693841227e-08
cg04201285	6.056103284191039e-06
cg04330489	2.392194438094464e-07
cg00421693	8.197886813832156e-12
cg04219173	0.000253654
cg10969919	5.492387059602422e-07
cg17875555	2.2190663306886904e-08
cg26801538	1.426112158697812e-06
cg09269276	3.9666674056526574e-08
cg07245581	3.1940291855825365e-08
cg10524369	9.598977868119363e-08
cg23472335	3.4913726081331475e-06
cg09125578	1.1397196630902329e-07
cg08555160	0
cg07586366	7.757753017756386e-08
cg06781269	3.05289238333728e-10
cg17587467	8.24329346749142e-06
cg26714205	4.410915122043946e-08
cg06632402	8.772094162168287e-12
cg05852523	3.0386204663557237e-10
cg10819259	1.6169351069184046e-07
cg25219932	3.364187459720114e-07
cg16715857	4.981043164375976e-06
cg26550234	2.420088535126652e-07
cg25818763	8.911097801878043e-07
cg05165553	2.5767737339421615e-06
cg10269431	7.78507374121773e-08
cg10753966	1.7162792065317234e-07
cg03230296	4.348632565154276e-12
cg24748774	7.94077092969303e-09
cg06468646	6.4577730464199234e-06
cg03216952	0.000531727
cg20739508	9.39570817160007e-06
cg17537683	5.429422370695214e-06
cg24934492	1.1060944560270514e-07
cg06767727	2.111437804264149e-06
cg09089410	7.846483339180033e-06
cg20566970	1.842201477364469e-06
cg21560526	3.5284903887600194e-09
cg21816963	5.774497100485831e-07
cg09824347	2.5334448783276287e-07
cg26223548	1.4236674275025507e-06
cg19544057	7.659898947354193e-07
cg03965400	7.772361421132246e-09
cg25044615	6.413658763015917e-05
cg02227002	0.00121334
cg24199133	1.3462350777926346e-05
cg20488619	1.806374261281718e-08
cg14230016	2.2226907720135358e-05
cg14989715	2.296573970106408e-06
cg08558138	0.000301021
cg24670927	4.5923868963182457e-07
cg12070516	0.000414345
cg16816236	1.9542996347876596e-06
cg11324534	6.68764515505682e-05
cg12890016	5.307326800263468e-10
cg07220201	5.095212249894843e-06
cg03802982	0.000251197
cg08085639	2.3601609102863463e-05
cg27452670	6.798124040363618e-07
cg23492325	4.9483050434950826e-08
cg18094982	0.00024518
cg15180785	0.000129805
cg24339147	3.8747460295862624e-07
cg03771832	2.9443971416576176e-07
cg15565343	2.1380675008231265e-12
cg26546664	1.5481240733805635e-09
cg17066270	2.146007657133353e-06
cg00254956	2.3416343254201166e-05
cg10815316	2.0268071495355144e-05
cg21713214	3.039265700310878e-05
cg15032048	1.0627609903224311e-11
cg00125100	6.7682375418876e-05
cg03394722	2.3802180848520038e-05
cg01154353	1.4862460406828149e-07
cg24094850	1.0138829204420219e-05
cg26338619	1.0506866821025085e-08
cg00843021	7.138041002052731e-06
cg21597025	1.0203200608849272e-06
cg25309888	4.316883837063301e-07
cg04251670	9.847795661155345e-07
cg09196863	3.6353715338055537e-07
cg03124139	1.251560594051071e-07
cg16782060	1.0674740025251594e-07
cg13634839	0.00011217
cg15907278	8.606703155722428e-07
cg25215011	4.55260729115281e-09
cg15375488	2.751464611705501e-10
cg12594290	1.1324149779001758e-06
cg06663310	0.00350315
cg12854603	5.140332604014475e-14
cg02375669	2.5457587037647222e-05
cg22095490	1.484568930010255e-07
cg12844324	0.000821974
cg00369241	4.511246957306092e-05
cg02041641	2.371573084802847e-06
cg20893022	2.571626284653128e-05
cg07129879	1.9556634089923364e-10
cg08474859	4.651096424668211e-06
cg23800812	2.4894287409260585e-08
cg15951911	5.813956590605684e-07
cg07541744	4.960214216143122e-06
cg24743463	4.6584266721882983e-07
cg12099356	8.103013415805549e-08
cg20234151	1.2285184514126968e-07
cg08198590	1.5222321181340703e-08
cg17741110	8.765179693170921e-10
cg18766900	9.712833981545543e-09
cg03397755	7.674605395635581e-11
cg11923825	1.4090451028181405e-10
cg19556583	8.449429156343058e-09
cg18397193	1.617684798338459e-07
cg13790051	5.924584826066948e-07
cg17420395	0.000352192
cg02945866	6.035311833962886e-06
cg00488788	6.992093570801217e-10
cg05967377	2.958060951741004e-08
cg24490801	1.4266093455561624e-05
cg00553149	0.000185461
cg26919464	3.4956334493685404e-09
cg22865277	1.7348760231739035e-06
cg14828574	2.479822791556785e-09
cg27234800	3.74755324095144e-06
cg06679427	8.530985669330526e-06
cg27396824	2.1225496915633357e-09
cg25931721	1.397809645808934e-10
cg04992640	1.2325229725718145e-10
cg00684283	0.000109357
cg11381792	3.662906074008987e-06
cg21805734	1.8482744335024393e-08
cg25638077	9.297451697420911e-12
cg21239001	1.572777978620099e-05
cg16667480	5.5118639028517435e-05
cg25635581	0.000861438
cg10857341	3.313207507793514e-06
cg01831199	1.4750576315947228e-09
cg26808687	1.993214704398838e-07
cg06999008	4.665492856492648e-07
cg18084948	1.0029173824754878e-08
cg27533637	2.6667723584949954e-10
cg27154941	2.220446049250313e-16
cg22756942	3.774758283725532e-15
cg14463239	1.2151092627643578e-06
cg27576286	3.841949408500689e-06
cg03877332	0.000103313
cg14117034	1.5203847680833604e-07
cg05185748	2.5919366875015726e-08
cg14972814	1.3416762922879855e-07
cg25110832	9.872882289485574e-09
cg02949759	1.1953181777712985e-09
cg01867142	4.622413563026839e-12
cg02416993	8.8648763774124e-08
cg01647396	0.0024295
cg00379830	1.2772779951486513e-06
cg01599742	3.42633384997626e-08
cg17178123	0
cg23817637	5.684341886080802e-14
cg13263846	0.000122341
cg05573809	5.6767642919730577e-08
cg09858699	9.690386755245584e-07
cg13860433	0.000111071
cg04906352	1.0011977861656973e-05
cg08743158	1.5764289073016968e-06
cg07031888	2.6627966498438127e-10
cg01804281	2.396083331746013e-12
cg05629723	8.741966557457292e-05
cg23146858	6.372149474742628e-09
cg10376053	3.836590325878575e-06
cg22315577	1.6985787409939945e-07
cg06196621	2.01476085093244e-06
cg19022717	1.083086477948747e-06
cg25591285	5.187343713464188e-07
cg23492445	3.013876993085418e-06
cg08514530	1.3836059931326972e-05
cg25175014	5.543772219063214e-09
cg19138359	2.9013384705844913e-07
cg08363067	9.334180667752712e-05
cg18326398	1.860835929790028e-10
cg04454086	6.918483948392673e-05
cg13326844	4.171107903516713e-13
cg02507726	0.000193085
cg06377585	2.2328954552008895e-07
cg03210400	0.00206248
cg16225614	2.0794220238706806e-05
cg14490268	3.871537733068919e-06
cg22083325	4.0854618230556916e-05
cg08001107	1.8035549356198999e-06
cg16655949	1.4948412729864913e-08
cg12962613	6.07974092770025e-06
cg15782344	5.803924008063177e-11
cg19256423	1.5657667018498245e-07
cg16564049	1.4192632946663508e-07
cg07773176	0.00146604
cg02397205	1.0935738216089064e-06
cg00730373	1.2684135186624701e-08
cg07066907	0.000141415
cg00872491	5.875751410977514e-07
cg12828896	2.2111973374538962e-07
cg06732667	1.6964207816272392e-13
cg03664568	0.000177889
cg20212482	6.734465603175366e-06
cg09210956	0
cg04263519	9.905988918035291e-09
cg12833662	8.560292830139815e-08
cg08006727	1.0820000895250814e-08
cg06975247	5.551115123125783e-16
cg04120815	0.000353317
cg17763485	5.258359092596976e-08
cg06670380	0.000190782
cg04753829	9.359595098956675e-09
cg14714519	6.773421268313484e-09
cg04595200	0.00031996
cg02079060	7.816915825742399e-08
cg25364343	6.774364513795206e-09
cg02516498	0.000142532
cg04885881	2.04018200440359e-05
cg11154745	8.106235922511473e-07
cg00397303	8.337491608223502e-08
cg15672022	5.494347255774468e-05
cg24078669	6.6209260296545835e-12
cg05595958	7.981407429302756e-06
cg17840047	1.2420756010378398e-06
cg26685375	4.2231020598304525e-06
cg01611126	3.304023721284466e-12
cg06402401	2.5727496434369e-06
cg14418543	3.4801990911326186e-07
cg17975047	3.376086998607697e-05
cg02647866	7.672239787925861e-08
cg06660174	1.896180067406661e-07
cg27315635	1.7764982818135877e-07
cg09665632	1.7828790118468163e-05
cg02647408	7.478314900666305e-08
cg26075742	2.0468404748896774e-11
cg10147462	1.34703250542767e-06
cg04098640	2.1797512483878734e-07
cg19746694	1.8991236397147837e-05
cg16500637	6.220357562369827e-12
cg03015943	2.2508926143860464e-05
cg16580391	8.508278661945035e-06
cg04256244	3.072180065899488e-09
cg25583848	4.5528344705392243e-07
cg06990439	3.771039036593038e-11
cg23110817	9.787248789194791e-10
cg02270765	6.622036717862656e-07
cg12683863	1.984662545417848e-08
cg09951127	7.4558435173566195e-06
cg01225622	6.318405310068442e-08
cg16873748	4.560771001527186e-06
cg00485232	2.806875065708425e-09
cg04319218	1.5547074738719857e-10
cg03741931	6.377163260684604e-06
cg10475689	2.6953582754618566e-07
cg12230892	0.000104795
cg24604618	3.8431049453890864e-09
cg11580351	7.576973493073069e-10
cg01279418	1.868505251956254e-05
cg03681640	5.254100154949981e-09
cg10940439	3.695190942121229e-08
cg13629862	9.465557226917554e-07
cg23701759	1.6280509913535468e-06
cg01966878	1.6256786701918102e-05
cg13053563	0
cg02725001	6.137230057490228e-09
cg19257612	1.9572710119319936e-10
cg00359010	0.000251255
cg03406039	2.551360012148507e-09
cg11614212	2.5273990627017184e-06
cg08968302	1.4480933563376652e-08
cg23600624	0.000895192
cg11236775	3.464359966676156e-07
cg26852894	1.876431082736829e-07
cg01610123	3.710097162823445e-08
cg26381312	0.000863158
cg27607092	0.000339288
cg02224252	1.829736362424228e-11
cg05024699	3.292998129733604e-07
cg01361499	1.5205836080611768e-05
cg16758317	4.475309012264006e-13
cg12312278	0.000366684
cg25157999	0.000227916
cg07923716	3.0116505780997116e-05
cg22682200	2.396973980411943e-07
cg10417901	1.2997503784362152e-07
cg06718625	2.552006358458314e-07
cg02279897	6.038523414630959e-08
cg23426422	5.797047941125122e-06
cg22699462	4.2503622843526045e-10
cg12604364	2.74731753013846e-07
cg14124415	4.3225423240755845e-12
cg14267151	1.4850881635553037e-09
cg03012289	6.900761399530886e-06
cg23192801	3.2221691981249023e-10
cg07051178	1.603916273218431e-05
cg06385233	6.43540233324913e-08
cg08364640	7.196116035279587e-07
cg09864690	4.0700272374571966e-08
cg22685822	3.1137895928345927e-08
cg13489115	1.9772831738151808e-05
cg03386446	1.001359749519537e-05
cg11291885	1.1411690038043432e-05
cg07491514	5.385247803246784e-12
cg13980233	6.8004277764543986e-09
cg03717994	1.0389583727787866e-06
cg06618666	3.1550538182045784e-08
cg03726863	4.106411988225034e-08
cg09619390	0.000462596
cg09069900	1.1102230246251565e-16
cg03594006	3.733814013529013e-08
cg14083123	1.771979607934071e-06
cg27666049	1.2786628542649225e-06
cg05238913	8.356728664615787e-08
cg21463605	7.83484388477973e-13
cg07718254	0.000128073
cg16952663	2.5592132302243442e-08
cg25655528	2.3478742738891611e-07
cg05665651	6.088619863842126e-08
cg08575141	2.5113651096031475e-05
cg00883923	8.029444645951678e-06
cg13170076	6.774590244340573e-08
cg12773057	1.2391265458155942e-08
cg00914967	7.276785461973745e-07
cg11160673	1.4218669555088326e-06
cg06329094	2.2849500069810347e-11
cg24361391	7.354704978368432e-08
cg18637238	9.637838016551825e-08
cg15078994	0.000233279
cg19668234	1.1145913081378467e-09
cg16558982	2.4855959845915265e-08
cg02478118	5.4819067063505145e-09
cg11846236	4.6742756767859106e-05
cg27476859	0
cg09177925	1.5969880973187855e-09
cg16884706	1.5082533305954549e-05
cg00496544	1.3386605490772752e-08
cg05755779	1.3968111570394903e-05
cg02420130	2.750759087177812e-08
cg20490724	3.705683537802429e-10
cg07455474	1.077768985169314e-10
cg02320481	2.0641539577592738e-07
cg12017221	2.568698678984127e-06
cg04515200	6.927587827831871e-07
cg03747907	2.1852519793696956e-11
cg04990472	4.918661434816229e-07
cg00287908	2.4404443699554967e-05
cg02030353	2.0517561505339899e-07
cg23929194	1.662711868188893e-08
cg21340230	6.954491427180187e-10
cg07418863	5.533050487960267e-05
cg01887322	2.322516623465276e-10
cg06928209	6.083728936623345e-06
cg21474842	3.220032686601648e-06
cg03283486	7.837635916274621e-06
cg25901651	1.9209082475435402e-05
cg03370451	7.545898128569206e-09
cg15517268	8.341427548685942e-11
cg00238131	7.562625464530015e-06
cg20220678	9.467318851097417e-08
cg09046445	1.7897272552858112e-10
cg03771456	1.1102230246251565e-16
cg22612033	1.894842727168111e-09
cg09194334	4.245593403506831e-06
cg00722325	1.1078677530917957e-08
cg24359926	2.635650450444338e-06
cg00502444	7.912571318380301e-06
cg16930518	6.694676836338509e-06
cg13324389	6.698593773002415e-07
cg13804534	3.060518766528908e-06
cg16523158	2.7506097399765395e-10
cg25702480	2.0863012684113613e-07
cg05891562	5.349056952930198e-07
cg26403043	5.321937771585183e-07
cg01105525	0.000153712
cg27408438	3.4046920838193273e-10
cg06499010	9.084727881081278e-08
cg05788548	1.4114128915609925e-06
cg23740975	0.000140091
cg19583265	8.948397578478762e-14
cg25880980	1.1419976075899285e-11
cg20903900	5.443605703092658e-06
cg21073126	1.1581985372988157e-06
cg00181550	5.765353749964675e-10
cg13610421	6.310430766820474e-08
cg14680712	5.852852579257828e-07
cg14137693	0.000590211
cg05009104	1.819334223052138e-06
cg18201564	0.000215313
cg13961398	1.4231948952669882e-12
cg14560226	6.56367431517424e-08
cg08642292	1.5426050070654895e-07
cg22861778	2.382867236860875e-10
cg26776401	1.6557367921166133e-08
cg25183896	3.900336842388441e-08
cg27208133	3.08295250994739e-07
cg06456540	2.008069642789323e-07
cg06978060	1.3932028308794031e-08
cg01849085	4.02655696563059e-07
cg23497822	1.537236462700875e-05
cg15700537	7.019951920428369e-06
cg00740527	3.097894385462041e-09
cg03644154	1.5307388689933532e-10
cg22285710	9.354657212046202e-05
cg09530530	1.512400205072595e-10
cg08506869	4.733755934183126e-05
cg26828689	3.6260439528756905e-07
cg20693608	8.269829265827866e-12
cg11500101	0.000256167
cg06920399	1.8000989587818594e-10
cg02181920	2.000289830439428e-07
cg13559772	0.000260663
cg14850764	3.383421932068309e-06
cg24903633	8.83604681645167e-08
cg26895879	1.085549883506065e-05
cg27037021	1.5580758905286984e-11
cg02647042	7.39004246685937e-08
cg08277100	1.8561797385796552e-06
cg19120943	0.000191222
cg19850024	4.2722031357023127e-07
cg22857373	2.6997964349684267e-06
cg04390575	4.2985391723870947e-07
cg08865540	2.370414355690187e-06
cg01750051	6.831290100262066e-08
cg27175311	4.112867035832579e-08
cg23456664	6.163568689754317e-05
cg06646493	1.1846271408266773e-08
cg14098612	2.495319062489898e-09
cg21513092	0
cg01901434	1.8884484019876524e-06
cg22637799	2.7155164638470453e-05
cg22707415	6.177992672995458e-09
cg05913325	1.13238196597365e-10
cg06246732	4.054900575645171e-06
cg26925980	5.764662848184443e-07
cg07502309	1.9904121073555103e-07
cg03577486	1.3542490773232885e-07
cg12992745	0.000184056
cg03850113	1.1735304439319805e-07
cg12343633	5.934149394093424e-08
cg17079765	7.605027718682322e-13
cg24400517	0
cg10113589	6.928698673691613e-07
cg08634298	1.4623614041919808e-07
cg24068815	1.5672961517498862e-07
cg13192712	0.000569984
cg13667782	0.000927644
cg17496539	7.26353421853787e-11
cg24814040	4.913582207777267e-09
cg06036677	0.000146452
cg25831435	1.2361149859252407e-07
cg21536281	1.255491737905956e-06
cg20402574	7.304122839890681e-08
cg23713249	5.731415342324908e-11
cg14770719	2.906563739690782e-07
cg22916469	5.723885144748309e-07
cg21760006	9.063055188551772e-07
cg14534277	7.942424495865907e-12
cg18586983	5.876191792597574e-06
cg03654766	4.95933507338453e-06
cg10449895	1.056931012710649e-07
cg16317440	8.338698787024867e-08
cg15899727	2.981279692859662e-05
cg08808391	1.2496237378201158e-10
cg20842882	2.2711925173890535e-07
cg03360356	4.242632384854339e-06
cg12554413	1.5041781315838776e-05
cg22968966	6.7320893153421935e-06
cg21201157	1.3610923499385308e-10
cg02675264	4.047576770416228e-07
cg13872812	5.3512749786932545e-14
cg04319462	3.290468066985408e-05
cg16248511	1.531680182687012e-08
cg19131647	1.1889034201573168e-10
cg00342761	4.773963446780272e-09
cg25706683	2.384705444224977e-08
cg13718185	5.915345990814558e-11
cg12556616	0.000104309
cg24867468	3.855263885910176e-10
cg18179678	1.911223110440119e-06
cg15340115	6.543871016906344e-05
cg22886019	1.1515116359328559e-06
cg18047607	2.4964333933397143e-09
cg00057667	1.7142785855295273e-06
cg19085156	2.4482269544989776e-09
cg27244482	3.0198364105560316e-05
cg25058023	4.212432670991362e-05
cg06158184	1.150026320873021e-05
cg19418958	3.7000523311903066e-08
cg04604050	5.948673568623164e-06
cg15574588	4.272279152672809e-07
cg02142074	0.000182162
cg12376168	1.3716173667077669e-05
cg08948841	7.319017089058022e-07
cg16968985	2.0803887145870448e-05
cg20969923	2.666632892611709e-06
cg14436500	0.000332945
cg08662753	3.2706694518269686e-06
cg02331883	5.09102934254102e-08
cg06633990	5.1758486385722335e-11
cg10738142	1.2823439088371913e-08
cg11698890	2.0073586459723458e-08
cg24023066	1.640715256989722e-07
cg11429385	3.0818682893341e-05
cg02396987	5.284465554034057e-08
cg24037375	6.590271561801586e-08
cg14824670	3.1927362885708632e-06
cg06019998	4.256414855208224e-05
cg21004924	1.963347484590372e-08
cg18687588	1.148974027032068e-09
cg14859371	1.2577716645978398e-12
cg24998222	2.042605407037712e-08
cg20930082	4.5160398706611815e-05
cg26914299	1.8173507570828917e-05
cg27409653	5.3167796660869016e-06
cg00837264	6.415201703191542e-12
cg08243135	4.459765889919254e-12
cg01835384	4.5886879451728646e-07
cg02110257	7.321947492755498e-10
cg21068736	5.641311640047775e-09
cg08558886	0.000382026
cg09470754	0.000210088
cg06164037	0.000173777
cg18769074	1.0100706800963977e-06
cg24201168	4.2668057975703277e-10
cg01612133	1.623906669168118e-05
cg18369115	1.931319215664473e-09
cg16555509	7.862878661502037e-07
cg24946117	4.894247473963276e-07
cg05521210	4.8884324033160453e-08
cg07217935	3.803778159672255e-05
cg07050869	2.127405727070375e-05
cg13997788	9.325873406851315e-15
cg13783191	7.56440743376885e-09
cg07760544	9.008411790523141e-06
cg12604582	9.060014849460174e-09
cg15760630	2.1871256596028843e-05
cg07049288	4.094262592291287e-07
cg11683648	1.1476930517062556e-11
cg10000768	7.631937287699841e-07
cg24918587	3.0401930148915568e-05
cg04542783	1.876042932225097e-06
cg22893757	1.0341333123164986e-08
cg14992768	1.9775078192729723e-06
cg11147301	0.000238635
cg03862957	6.250573090593736e-05
cg00702719	1.8779199627894094e-05
cg17012893	2.475132914181444e-07
cg19965099	1.5785150964120476e-11
cg08065344	2.233436768861452e-10
cg04336279	0.000995426
cg16725867	1.4850215722228555e-05
cg19755272	2.6828699836167758e-06
cg25685062	1.4844053205620433e-05
cg21640508	5.958095219416037e-07
cg13313003	5.04629642961163e-07
cg08595433	9.606905782000297e-08
cg01242060	4.680620779851097e-09
cg24057204	0.000159858
cg04084898	0.000466588
cg10248985	5.5931837383838e-08
cg21695020	5.58651539261934e-06
cg14824575	6.725012247077444e-08
cg18767115	4.4051865681460356e-05
cg09183450	6.835013751760322e-05
cg07977614	0.000337699
cg08947908	3.416119903398851e-06
cg17406279	1.5278542284669072e-06
cg21053989	3.252974211109816e-07
cg21089109	2.7895209203321336e-05
cg14645017	1.4121890434815043e-07
cg19209911	2.4903412665366886e-12
cg01866814	9.044375907873992e-06
cg04849907	9.83359478373691e-05
cg07278971	8.597867195980768e-09
cg21730091	7.621363152465754e-06
cg11461663	5.640672553453019e-05
cg16253870	6.104844341159321e-07
cg13625021	4.8678335140550644e-08
cg07710974	5.324764404368576e-05
cg20489183	1.948267207563248e-07
cg04704294	4.161286093484762e-09
cg13620369	1.2984031672047536e-07
cg06178942	0
cg07207740	4.91097775345839e-06
cg13267776	1.5360054812507684e-06
cg03616157	3.4945861269175538e-06
cg27129504	6.134253757761332e-05
cg20768326	5.633914923475203e-08
cg25338401	1.8724866363895032e-05
cg15414940	1.559907098935831e-05
cg20501434	4.7733150765338905e-11
cg14753334	3.842404301956925e-06
cg00367947	3.2197844390680075e-10
cg25201372	1.9693136787957144e-08
cg14960334	0.000162682
cg05775289	1.3443704205418072e-06
cg24390322	8.02185446990844e-06
cg26473040	1.6756116183458403e-07
cg15555206	7.113145628068196e-10
cg13414750	4.960659581998428e-07
cg15540862	3.673053209252153e-06
cg05355184	8.830349669253224e-07
cg25257044	3.5734389292052526e-07
cg08707541	2.6207976899783603e-09
cg19084427	2.0881927298432856e-09
cg05981211	6.946654638184668e-07
cg01958356	8.001226136200579e-06
cg25043050	0.000255237
cg12619400	2.732491446444385e-07
cg10444491	6.59019945328243e-05
cg26078733	5.395423873788552e-06
cg15702532	2.2423804590943064e-08
cg24806732	8.549072672003888e-09
cg04185997	7.59513229305897e-05
cg26981076	7.654395419487425e-05
cg06220739	2.838849733066695e-08
cg00202496	2.11295076324447e-07
cg02034311	6.227458881902237e-09
cg04282912	9.165344087014304e-07
cg02679639	7.308567348096595e-06
cg03739402	9.432315706270344e-08
cg26606916	2.442588334583551e-05
cg13533270	5.446650908069728e-09
cg21632536	4.095148931071435e-07
cg10693037	0
cg08242158	1.7260270990249182e-10
cg00830087	3.2681657380351226e-09
cg03960424	5.051736806649387e-12
cg02946697	9.307062656116472e-07
cg02794519	1.1864585425236385e-08
cg13594075	3.113377444741161e-09
cg00310523	0.00762214
cg15192103	1.7745051128503775e-07
cg07508006	2.0619082996553573e-08
cg23713008	8.674683193987676e-11
cg25957043	2.1181680511461742e-05
cg18202361	2.119615507001349e-06
cg24444423	1.5985446522037705e-08
cg14026704	3.0954413421380167e-07
cg12858577	3.7728974773609814e-05
cg11008571	0.000149192
cg14351904	2.763143598372153e-07
cg26718857	1.9055769290399205e-05
cg15807953	1.5141044558464323e-05
cg00423039	0.000140491
cg13750998	1.6786007472902043e-07
cg21608195	0
cg13305276	9.399978772961504e-05
cg16513685	3.1278251877431273e-08
cg25467833	3.896537459358029e-08
cg03469660	3.34011707181503e-11
cg08040690	1.5359699149675166e-05
cg02059509	6.242986794191552e-09
cg08865574	1.2993526032900604e-08
cg08112102	2.572814131740486e-07
cg21056326	6.975027749556162e-05
cg06107544	4.766906869235754e-10
cg15868343	0.000127614
cg26430142	6.846371580770949e-08
cg26764555	2.0373336351298121e-10
cg23594345	6.661338147750939e-16
cg18718011	5.759679400085815e-09
cg09700833	1.0458631738430313e-09
cg08972190	8.762933711992105e-10
cg08983883	0.00016226
cg01514624	9.954814407242552e-07
cg11771908	0.000181094
cg15209885	6.294714456234196e-06
cg22065604	3.2385205628315816e-13
cg12375722	8.240604081333203e-07
cg00225196	2.5309543350005015e-10
cg11756567	3.24676885415931e-05
cg11518454	0.000861655
cg17760464	3.959375138862242e-08
cg11492524	3.41829522465531e-08
cg12669300	1.3987516667146593e-07
cg16372648	2.0280424117835594e-08
cg24699005	1.1688741700099925e-06
cg15121634	9.40608728738912e-06
cg03243701	7.123075163040227e-08
cg15745662	1.2696315065952035e-07
cg04403850	2.7237540029756424e-05
cg00607797	2.0835555503140313e-12
cg24601030	3.951373783728229e-09
cg12835689	0.000372451
cg05785747	4.884988336062435e-07
cg17955787	0.000675795
cg26019563	7.583804010469208e-05
cg06254556	7.995868411825313e-10
cg02114248	2.700206769290503e-08
cg11432013	2.944396615411904e-09
cg09270257	1.8093365394822314e-07
cg02549293	0.000140053
cg20860302	2.1223695712002666e-07
cg18720013	6.780735262501558e-06
cg16843994	8.456234453779743e-06
cg02931708	9.024979573002412e-06
cg07159286	1.8719024328373024e-06
cg27366964	4.1674808048952627e-10
cg10739659	3.3306690738754696e-16
cg12682914	4.4301173618421785e-08
cg07298548	1.5488097249161115e-08
cg04749956	1.0953893347931398e-10
cg08749740	2.2606498562005584e-08
cg07803856	0.00154718
cg00663077	6.693068584473494e-06
cg11622231	8.680816843131822e-09
cg20094831	5.1388082678016644e-09
cg23393117	1.5152185685041175e-06
cg21450863	9.139070500374658e-09
cg04189235	2.483685479504061e-10
cg05555380	0.000101444
cg13771579	3.0684683837822746e-05
cg25040972	4.918401870224187e-06
cg26246584	3.640947232597114e-08
cg15709632	1.241785039796106e-06
cg00585742	3.819949923156152e-06
cg04614275	1.5730529459023757e-06
cg15642666	6.867805439902952e-07
cg19907545	3.83026943495679e-14
cg27149931	8.174846857222917e-07
cg27007060	6.553646514362299e-13
cg14617302	5.500759845400438e-07
cg09547382	2.5291540139971147e-07
cg23771785	3.223477994529489e-07
cg20617892	1.1406535646019123e-06
cg02270686	6.415141075244435e-06
cg09303150	9.186359832047408e-06
cg23923023	3.151978406523703e-05
cg15391651	0.000474588
cg06140833	2.3541511050551023e-06
cg21980394	1.4868227954600854e-05
cg09666272	1.8138140212009546e-08
cg01699235	2.8756403924745655e-09
cg21501718	2.049768355050219e-09
cg20357696	1.3536632187394204e-06
cg01211137	6.178938471990136e-10
cg12056014	2.621427068749682e-07
cg04099221	1.4156882410798488e-07
cg16931929	4.3823600304193633e-10
cg06266994	1.255884285455977e-12
cg23952057	2.9896649471616854e-06
cg15230179	7.378874100627542e-08
cg08606254	1.3530178894161082e-05
cg22179895	1.2850237540718012e-09
cg00902464	0.000575689
cg08267319	9.579082491739666e-05
cg11354682	1.6954485981823808e-07
cg09694898	7.806250867936626e-09
cg16949251	7.947233982008584e-10
cg23494533	1.0016418772185176e-07
cg11523162	2.3418956696108495e-07
cg14068853	4.70859429224646e-09
cg22088248	2.7483083191448543e-06
cg25383093	1.1512411701719572e-07
cg18732238	4.493398764182643e-09
cg08366073	7.124698608862445e-10
cg13116413	9.759015817678574e-11
cg23032293	0.000294863
cg18190861	2.4433580381177933e-08
cg06469163	1.0790130289262123e-07
cg24278073	6.755569137428807e-08
cg27296341	8.842091850813638e-06
cg26776957	5.601423128331895e-06
cg20290033	2.9628709279916343e-05
cg11824274	1.663017223929586e-08
cg03553914	0.000179824
cg04230590	1.5813860643199007e-07
cg05532541	0.00319421
cg09834319	1.898197399263779e-08
cg20121355	3.4819557237497634e-09
cg22232704	5.577712119175793e-06
cg25514919	6.222575393843854e-06
cg05725851	2.3433686491269867e-07
cg14557842	0.000255729
cg08535510	3.885066323094932e-06
cg00702552	1.0644038128670985e-07
cg19734013	2.6230989034869978e-05
cg21595920	1.7010282071794336e-11
cg08614290	1.2866183932702668e-06
cg13912480	0.00019157
cg12980830	1.4073588394669656e-07
cg19679327	9.047995958022526e-07
cg10695234	0.000615438
cg09287834	9.25370891025068e-13
cg27120999	0.0003344
cg02051545	1.4163204998807188e-06
cg03164649	1.3351521942484013e-06
cg18274765	2.2913945119107382e-07
cg18224468	0.000148185
cg22930549	8.418438168789066e-10
cg14015862	1.561688635443037e-05
cg03668274	3.9230376169818726e-08
cg08490304	4.766666106270634e-08
cg10870911	1.5702854271326672e-06
cg10064322	5.491201093921205e-05
cg24709263	7.882583474838611e-15
cg19045700	9.497191921781223e-11
cg00049033	1.3073542248775993e-11
cg03963853	6.90254532309531e-07
cg06398529	1.1669597510532981e-07
cg13466956	3.236947491136455e-05
cg03471373	6.544251363038711e-09
cg05836131	2.860425398987232e-06
cg17311574	2.3619108839856295e-06
cg09299133	6.115108419635362e-13
cg05951296	1.867181056436351e-07
cg14188774	9.210725701958022e-05
cg16483044	1.2810831551135493e-07
cg11147878	5.281912129895261e-09
cg25874170	1.3329813919327194e-09
cg25019722	0.000267131
cg15117187	1.2352406875137945e-09
cg00649377	3.4567378959238226e-09
cg02563600	2.340667620992498e-05
cg16368050	6.190804040406839e-05
cg02268156	8.936562601036258e-11
cg14837701	0.000331707
cg03288347	3.250535466126081e-06
cg19095219	5.714527356870391e-07
cg10402321	1.7866333967830883e-09
cg26372498	7.728570006193536e-10
cg16260775	2.792067239520968e-06
cg03518176	2.109698336028032e-07
cg27300220	3.1614502538079847e-07
cg22505766	2.2981427871826554e-10
cg01483080	2.417096967022303e-07
cg04101624	4.980218781813761e-08
cg15299465	1.3903024665973263e-06
cg10113101	0
cg25954712	9.382395083079587e-09
cg21593676	0.000428992
cg11461356	6.808728247875706e-09
cg15713282	9.834127033814255e-07
cg18190433	6.80868336155882e-08
cg06674960	1.1109101760164997e-05
cg07279842	0.000236349
cg00626992	2.363171071162462e-06
cg24770924	1.6199963025487207e-06
cg05363872	4.475491055533354e-08
cg14003016	9.223113317524678e-08
cg03821121	0.000153797
cg13855023	1.2009780321342589e-05
cg01236038	0.000267176
cg07721005	1.0393380844853084e-07
cg22773954	7.704628446347783e-08
cg02964085	1.6936730462546734e-08
cg25341687	4.637793460493533e-06
cg07762181	2.2507932151416554e-06
cg19304913	6.497665405724717e-09
cg14309943	8.310241395026452e-08
cg11151402	6.940818544609595e-05
cg03833569	3.868861081501862e-07
cg25225379	2.739107163307608e-09
cg19766178	2.142176968034093e-07
cg06239191	0.00142263
cg01359200	4.404530629109615e-09
cg16957758	4.5768682963354124e-05
cg13242077	4.286391418806268e-06
cg19141668	3.147359801225491e-05
cg17296165	2.205347959804982e-08
cg17157380	1.0697829171402162e-06
cg00226502	1.508629621227442e-07
cg14553377	3.7286980980599793e-07
cg10825068	5.1979278116953687e-05
cg14129122	1.0994155485999357e-07
cg01001374	5.023155225103437e-10
cg02711665	3.867290865322559e-08
cg23775411	1.859759193867383e-06
cg24412801	6.425348031413591e-10
cg20260127	4.809650822057421e-08
cg02151711	4.2066622407688214e-09
cg03001753	1.3091642214746457e-09
cg22693272	4.60761626630557e-08
cg19801747	3.2382985182266566e-12
cg13610659	4.534085185081693e-07
cg11772378	2.499047203396998e-06
cg27447796	6.0438412808561104e-05
cg08995183	0.000136426
cg25483734	0.000221479
cg04471485	4.1648876047961636e-07
cg12544612	8.248670013699666e-07
cg24443664	7.14702064478212e-05
cg10630015	1.0479972223365053e-08
cg20891301	2.4606083797173994e-06
cg03714603	2.728730463807949e-08
cg23500835	4.3007376696824196e-05
cg21523908	3.250806288179753e-05
cg05237015	3.208843010304996e-06
cg06850143	8.374014925927042e-09
cg21556998	3.441948757121338e-07
cg15967709	0.000138686
cg11943574	1.164620611249223e-05
cg07674095	7.778555577431234e-11
cg25384000	1.2310797981029964e-07
cg06541733	9.921211527541551e-06
cg21892295	0.00041273
cg26499542	1.4071233067625144e-10
cg25909708	0.00018044
cg07164639	2.490031283275407e-06
cg03793857	9.494184327607513e-10
cg06200339	1.4702908890384947e-09
cg24023852	1.4185875795380554e-05
cg16018385	1.227339582188236e-07
cg12815359	6.359913078402002e-07
cg04377525	1.0935989447347083e-08
cg09613853	0.000425271
cg27445793	1.417520545388129e-10
cg17500416	3.2493494827035008e-06
cg24844076	2.487517634319758e-05
cg18062860	5.735103092430194e-08
cg14520761	1.3539244927307514e-05
cg05709459	7.200469518409136e-07
cg24792658	6.218003523184024e-08
cg13981360	6.215386146835034e-05
cg02907802	3.689729299871658e-09
cg17849968	5.65084645742786e-10
cg18363394	1.372808130506442e-07
cg05293299	2.4590294289694725e-07
cg04080417	1.5091406441292143e-05
cg17526890	7.742818608491575e-10
cg17523501	6.824914860037445e-06
cg01366882	1.1871002958407928e-07
cg09100128	0.000842938
cg02034887	9.830280029543559e-06
cg26024941	2.864375403532904e-14
cg27003171	6.978887387765198e-06
cg15864310	1.1325484328139623e-08
cg13626866	2.452752310588835e-06
cg20515871	7.135308011108066e-09
cg13187238	9.735089623319482e-08
cg15198344	3.5384379826197687e-07
cg05215208	1.0516388708747826e-06
cg13075444	5.265231717288543e-07
cg25011530	9.418021917895203e-13
cg11619900	0.00127288
cg03003335	0.000319901
cg16995768	1.054909493092282e-10
cg04437407	3.366461549525468e-07
cg17336744	2.7044137837606286e-05
cg02174634	9.899970532245561e-08
cg24947324	2.7835600491243895e-10
cg21839284	4.7731818421548056e-05
cg05897250	1.1845348035777192e-09
cg06271797	3.136773385481462e-08
cg24783460	7.782873812089974e-08
cg22286046	1.6841154485414123e-06
cg04683763	4.5355409807656955e-05
cg22941668	0.000267688
cg15951661	1.1146632505898424e-09
cg19426761	3.721865421746351e-06
cg05900530	1.5914612046308285e-05
cg01621974	4.618483373519666e-11
cg06200857	8.067145507162365e-09
cg08178764	4.240519280163113e-08
cg00742150	3.8038572292009576e-11
cg00524247	5.340156993260958e-05
cg03319195	8.100529828247716e-06
cg16284924	6.722049739282809e-06
cg12192884	0.000124126
cg09922087	3.0383833227176638e-09
cg03167944	6.060324353462931e-09
cg00683285	0.000503224
cg00034154	3.391732911772749e-05
cg00678354	1.4962303063192905e-08
cg05799122	4.209342938321647e-06
cg16396919	1.476970364899799e-07
cg02785501	1.288701367840872e-10
cg19210858	0.00011343
cg23496597	9.52887434990668e-06
cg26657101	1.4470209375172516e-07
cg21052687	4.6187580426959585e-09
cg06888387	4.237035510223919e-07
cg26521143	0.000706143
cg26954121	4.758972452167942e-05
cg17094356	4.340403379821112e-06
cg25203265	1.467066345695045e-05
cg06080341	1.5882866577499044e-07
cg06620649	3.5945466920761504e-06
cg23965459	2.4704105955342115e-06
cg13982721	3.8906941890459734e-08
cg01415686	3.6626025545771768e-09
cg12248672	1.9755201428051095e-06
cg21224730	9.403297573928882e-07
cg05492700	1.338727266819717e-07
cg27042666	4.564913647753244e-06
cg08895932	5.4832745788324644e-08
cg03751149	2.9397909107053977e-08
cg01035923	8.055723211830568e-07
cg26124148	3.832771360845477e-06
cg06865772	2.18032258914036e-11
cg26181372	1.8418599978531347e-13
cg09212597	1.1634476049238174e-08
cg21365133	4.00753563667422e-09
cg00737556	3.837800524264523e-06
cg02544454	2.3232152868146727e-09
cg14739284	4.0693348690723496e-10
cg20677058	5.31994391872459e-08
cg26865084	4.2882048444603527e-05
cg26044670	2.098203177869351e-08
cg01927000	1.9915358162592156e-07
cg11091478	8.524281207011875e-05
cg24934032	2.2150622311922774e-06
cg14779557	9.243645208156792e-06
cg13404382	1.058150600474761e-08
cg16752876	0.000212582
cg14289114	4.118927421359331e-14
cg16463558	0.000540348
cg15494656	0.000705443
cg19574704	8.58504378697944e-10
cg23236408	6.785336549697263e-05
cg07232642	7.084998760564787e-06
cg16550959	7.911928210369013e-07
cg05275603	0.000303354
cg11513483	4.779468931737085e-09
cg15152622	1.1708356734585479e-05
cg01103684	3.551726690531609e-10
cg16172507	8.819250619174213e-05
cg21112954	0.000161193
cg12711755	6.674222507996319e-09
cg22455128	7.422035985804598e-09
cg00272622	3.420255190178523e-08
cg07373877	4.361201918934299e-05
cg04489577	3.197444209401823e-08
cg24547363	4.184197432977044e-11
cg11129772	1.460488301185947e-06
cg17106625	1.8097603733058243e-05
cg00201375	0.000139065
cg06893560	1.0626332036522967e-09
cg21324975	8.867615530760986e-10
cg11365082	2.3023978789060706e-06
cg09934894	2.419855422197692e-05
cg23340767	0.000282331
cg00099240	5.238770528492864e-10
cg04310063	7.330728874155312e-06
cg12644845	3.3508751329236475e-12
cg23306510	6.848778791868071e-06
cg20131297	1.0480505352461478e-13
cg10189029	5.430691707442037e-08
cg18717843	1.9432996988255624e-06
cg05921271	1.3494717685635926e-05
cg08602888	1.5415727821266323e-05
cg15528736	1.4558141023801596e-06
cg06174706	0.000205026
cg05166138	1.0568476899175394e-05
cg24706647	4.6562809163930297e-10
cg00979582	3.246480861918144e-11
cg22498985	0.000196319
cg03934002	3.8045155914545603e-10
cg03213775	2.8186809551411507e-05
cg25122233	1.0591638677226456e-10
cg08164961	8.217789810915921e-05
cg12741435	1.7116308370646038e-11
cg08908537	4.670227804481897e-08
cg13867255	1.391753657209449e-06
cg26113233	1.761732981719888e-10
cg01627181	1.1492448859229398e-07
cg20388590	5.9553538767076475e-09
cg24271130	4.5819287253223706e-08
cg10600129	1.6134423899138994e-06
cg26311782	4.362257246537382e-07
cg02308312	3.3033376034552475e-09
cg26877240	8.154893830214505e-07
cg17296818	3.2220536093641172e-06
cg11404658	1.4791617708453941e-08
cg17988243	0.000628387
cg16502202	0.0005805
cg13931285	0.000541256
cg13738167	3.996037863940316e-07
cg07832772	5.563293589139207e-07
cg08523075	1.3907244243993588e-06
cg07745624	0.00021274
cg08683199	2.590163163951331e-07
cg15565575	3.715361795997296e-08
cg14676711	7.601057561146263e-10
cg05036615	4.7192910357374274e-08
cg24007477	7.71582737701948e-08
cg10814153	0.0002047
cg17931252	1.679928016817822e-05
cg26318513	0.000112422
cg10699610	4.6511448803521205e-08
cg26097467	7.558621276104738e-06
cg07421287	0.00051407
cg23187754	2.9950452118399085e-09
cg17973977	6.090214166309948e-08
cg09640368	5.797021418452175e-09
cg01471572	2.605897341245722e-07
cg04062622	7.999981032846826e-06
cg18055394	1.8420107006367203e-07
cg16283112	3.362183531918639e-06
cg07570923	1.233528834632125e-10
cg06868100	2.2680269218255944e-08
cg08774545	0.000107253
cg24960057	3.742504040005201e-08
cg23540704	4.740652315149418e-13
cg18178189	2.0206292528079928e-08
cg19134404	4.962605485436811e-06
cg08479926	0.000358566
cg00025972	1.3046785873882527e-11
cg06834916	0.000232986
cg00277291	2.935042560214818e-06
cg19007141	4.274484218802499e-07
cg11607455	3.020246741591848e-08
cg14565725	4.066774694777564e-10
cg05988356	8.349461482870524e-06
cg12030370	0.000267631
cg06442405	1.3740111129756372e-05
cg16273251	0
cg03068039	5.669128724239414e-07
cg22253012	6.762803099613635e-05
cg05867362	1.2835290963408852e-07
cg23743013	2.8386544900560473e-05
cg04143033	0.000460405
cg10114358	2.7297829552352937e-09
cg09124901	7.428280213161997e-12
cg10660599	5.758381842468907e-07
cg06150437	2.036951896822181e-05
cg12156636	7.205152030564932e-10
cg09476997	2.376234912870867e-05
cg22154431	7.951574920728177e-08
cg19189201	1.3468408111005914e-07
cg17635249	2.2261343183949123e-05
cg13922017	1.0751682219090064e-05
cg26341066	5.81080228378994e-09
cg05279761	2.8834107324016145e-08
cg12887581	5.406079373049266e-08
cg15471897	4.099644490551668e-08
cg12322450	7.906427057502441e-08
cg21296617	1.6386630208309327e-07
cg05617918	1.1903550478642444e-07
cg08665601	2.3868117893233176e-07
cg27133310	3.572665086692961e-05
cg06174476	0.000295943
cg08896390	5.575797490386947e-09
cg19561453	2.155990941332675e-10
cg09127325	8.550243846272565e-10
cg06139794	3.3348879213690452e-12
cg22064451	3.4004079552119038e-09
cg21448241	2.4409043308026845e-05
cg26377120	0.00020368
cg01915107	4.8073469538501e-08
cg14084347	2.5965154137885804e-08
cg17486253	1.3164295986634045e-08
cg08464872	4.780406070992171e-10
cg09160401	1.6400855928688785e-05
cg03179401	8.920668648215724e-09
cg03287930	3.8662033019498665e-08
cg13591056	0.00129874
cg14129873	1.1149644085772792e-06
cg16907055	1.0974209319059014e-09
cg19159381	2.7372228518229846e-06
cg05695995	0.000679271
cg10180052	2.3083746192309462e-07
cg27472260	7.832770233529018e-07
cg07760773	0.00766729
cg17282466	6.447794187458555e-09
cg04282223	1.3084958672138214e-09
cg09808786	6.510419980898519e-09
cg12503756	2.536015764054156e-08
cg00640376	1.3276042730048232e-05
cg26268742	1.1747559325314683e-07
cg17719785	1.6899910011192176e-05
cg00985958	7.049531897118655e-07
cg27470827	3.521768432435124e-10
cg26638975	4.040099810254105e-08
cg20074159	0.000554423
cg06572077	1.1980011427326076e-09
cg15939837	5.2879714829145996e-08
cg07987943	2.231959062015676e-10
cg18352120	2.5787994404002923e-05
cg01824746	6.514597417073276e-08
cg20606891	6.471396207796687e-08
cg17428624	0.00105787
cg02232421	3.744111328618516e-05
cg14319873	2.6371053785112508e-08
cg00745855	7.435430049440583e-11
cg12266132	2.3812299976277984e-06
cg13725408	1.2773782975816772e-07
cg02013918	2.051456736040791e-06
cg02726501	0.00125521
cg26932441	0.000222506
cg12506013	0.000204277
cg20394269	2.1071317144460977e-06
cg27414370	4.158611987581384e-05
cg19961648	4.230283634498733e-08
cg02479755	0.000731766
cg19576214	1.0252863258397582e-07
cg23194692	7.298141702083427e-08
cg14224553	1.2949522151251003e-06
cg22204915	4.84466475714207e-06
cg27405988	2.9012213964563216e-08
cg01949993	4.303079255363329e-06
cg19911430	2.885881533742918e-10
cg15152824	2.087479237244949e-07
cg17258364	1.1610318314314583e-05
cg03015304	5.314647297804953e-07
cg24513387	2.0395497505321103e-06
cg05046746	1.964337059678911e-08
cg03759137	7.72713693031335e-09
cg14359329	2.989917571527556e-06
cg04837020	2.6753766535492218e-08
cg07414565	2.183320191306848e-11
cg17983883	0
cg11462438	0.000851135
cg18864358	1.9897657176026762e-05
cg13210655	2.3334271023189856e-06
cg08740223	3.699473060114755e-07
cg24227426	1.7031319388127741e-07
cg26630199	2.618482129568278e-06
cg03870261	1.7820741317065014e-06
cg13773633	4.0381021473634426e-05
cg11954459	0.000449603
cg16643228	2.704886986615307e-07
cg05005308	0.000248735
cg01122711	5.447679886083634e-07
cg27437491	1.698211864464838e-07
cg23800435	1.3994494452163053e-10
cg10626349	7.930975252845585e-05
cg17132421	2.1614015988102864e-07
cg11124350	1.63827650798698e-05
cg21240131	9.859512713594754e-06
cg19168192	9.434424532550612e-05
cg04424004	9.720192998718957e-06
cg17538206	2.0031493352945517e-08
cg26874859	3.851438827862097e-07
cg08349646	2.2832304935604952e-09
cg23717809	0.000973432
cg22108243	3.199789928143293e-05
cg02177950	1.2951627937907162e-06
cg07017214	7.41515553515093e-07
cg10128562	2.356291677552136e-06
cg21383772	4.762159657278886e-06
cg22563952	2.0245740059987583e-06
cg11221128	9.265649632994588e-06
cg05438320	1.4628223369284044e-06
cg26713021	6.866912469583042e-05
cg10612560	9.40116455794282e-08
cg01455177	1.412252982890827e-06
cg04100687	3.616975607911854e-10
cg02611479	3.909295975823568e-08
cg18555963	1.1426589070717696e-05
cg02942197	0.000125092
cg13980609	2.0543247214455107e-08
cg06621262	3.043479312014874e-06
cg16657724	0.000150542
cg16798728	0.000161358
cg14956331	1.765130808184523e-08
cg13569714	1.0774161547377759e-06
cg27512850	4.395417741664964e-06
cg14153112	1.7467174373564376e-09
cg21228004	0.000317498
cg19927586	4.792832797306801e-13
cg21643128	5.4298046503475916e-08
cg18007341	4.2607927186466554e-09
cg27617086	3.0231341184849825e-06
cg00225697	1.1817820101400756e-06
cg24033280	4.5284664906830585e-10
cg01296927	6.579225654279597e-07
cg05832869	2.220088823712274e-05
cg27364766	9.336198480980329e-12
cg12011136	5.491437061189153e-06
cg08145498	7.721932087867422e-06
cg10426480	3.8012499636863595e-07
cg00158600	0.000672523
cg18239431	5.081646214932789e-11
cg20016631	0.000574994
cg12919294	1.2440826147042117e-11
cg11066566	4.4952306411660814e-05
cg01197864	4.410292560041995e-07
cg12937151	3.6046671583966905e-05
cg03964554	1.231430535320044e-07
cg26074575	3.9412662022897393e-10
cg24161618	4.23682610217746e-07
cg23629724	4.044328111563189e-05
cg21850702	1.0591002993498577e-06
cg04890706	1.004141776617118e-06
cg09068004	6.661338147750939e-16
cg05014499	9.113339416444433e-09
cg00082140	1.5881942123985304e-05
cg24716275	5.768633337677187e-07
cg15085133	0.000273895
cg08346756	1.847325292736457e-08
cg02705882	6.821260800649043e-07
cg01116453	7.252386358125307e-09
cg12200270	9.074477232862144e-06
cg25112414	9.447997939560082e-14
cg08185591	1.2341931518999871e-06
cg17808694	0.000170985
cg14730805	5.632250221765389e-11
cg17812130	1.1164285496079174e-08
cg09199118	4.9121906826599115e-06
cg19237340	8.480189303594621e-05
cg22852845	1.31899389297363e-05
cg20331654	7.213812133199937e-06
cg07630816	6.10058736860708e-09
cg03656862	1.940985688986263e-05
cg09880540	4.0481899499233975e-08
cg06586505	2.8859834522165784e-09
cg11881534	2.0485970272376974e-06
cg01778926	2.2973799507219894e-07
cg15763573	5.106952915001628e-07
cg00269817	4.6814980266818296e-06
cg11416969	3.1771371112876423e-06
cg23733824	0.000171006
cg03486834	4.8626433167831e-06
cg25046156	9.239096154800563e-10
cg19514469	5.456658963565175e-07
cg06486732	4.811431584372805e-06
cg09201799	1.664535598244754e-07
cg14662728	8.848305030895176e-07
cg24110184	1.3372018247137518e-06
cg27635025	3.3432192722004928e-06
cg08051964	0.000476702
cg08119204	5.879757791760198e-10
cg02208492	5.678125507557752e-07
cg03707974	0.00025871
cg08310502	8.59479154513565e-12
cg21919729	4.932572282845271e-07
cg11200551	5.676524061914989e-08
cg26726402	2.3422117578775214e-08
cg03475509	0.000244428
cg13747012	2.1603604986597524e-05
cg12594546	1.2984605240240477e-05
cg09781514	8.442146671505668e-06
cg05980492	6.134348795594491e-08
cg03201166	1.8309255588322415e-06
cg14208531	1.9484414082171497e-13
cg20096409	3.1756224205814476e-08
cg00958560	2.616388513176915e-06
cg22345769	6.061227519893464e-09
cg00489624	1.5581188095303844e-07
cg03474734	3.158973083117189e-11
cg24859006	2.1296646124380203e-07
cg08896939	6.199541124907171e-08
cg17862447	1.7381257328197286e-05
cg14146207	1.4752232903814111e-05
cg19885224	2.701033640883921e-05
cg23077449	8.344914082636379e-06
cg21592857	1.0457368027072533e-07
cg07964754	1.2065469856548106e-07
cg23687459	3.955114014075889e-11
cg11693848	5.231005681949341e-07
cg00692610	0.000934657
cg26646370	2.0359292030036613e-10
cg16336651	1.250932242524705e-05
cg01718785	9.525355324613294e-06
cg25359645	2.0577939352506291e-10
cg01464730	2.0688951996028493e-07
cg15442792	3.4177000487467524e-06
cg13861413	7.463946092300944e-07
cg03842303	6.139155850348743e-09
cg18283844	8.414552481461612e-07
cg02945422	2.586410562388508e-06
cg15363333	5.244154477335172e-08
cg21108029	6.181620404444033e-08
cg22896743	8.745226764972358e-13
cg13954673	2.948567581473327e-05
cg18672998	9.441826309686263e-08
cg24219913	5.7556250501855644e-05
cg18732731	5.925942181406185e-09
cg18126886	3.6673540643183955e-06
cg05750782	8.538880600372778e-06
cg01965380	1.7838273080883482e-09
cg16538606	1.1129303367773957e-08
cg06095115	0.000312109
cg06174271	4.054133992292819e-06
cg22394530	6.65526999765742e-06
cg25792138	8.044302657328473e-08
cg05079547	1.3352051508874752e-06
cg19362426	0
cg17252538	1.5136382405245286e-06
cg06860468	9.851874586130904e-07
cg23838131	6.690000775577687e-10
cg07925274	7.715701744182013e-09
cg05817212	1.501251534086201e-06
cg18128681	6.169675770273386e-09
cg18635064	1.0767920620380345e-05
cg03235923	1.6804397874325971e-06
cg22733863	1.3686174626936776e-07
cg08474897	1.7583755616001895e-06
cg09437283	1.071897259841137e-08
cg23728203	7.742523534526313e-07
cg02144793	1.1080547590580636e-08
cg05199362	1.9458091439217284e-06
cg20522308	2.7954227892368344e-05
cg13368198	8.048676469418758e-06
cg15695055	1.0903777880599819e-10
cg24250315	2.068903126639654e-05
cg00485201	9.394683371433121e-05
cg15364504	4.939181047491914e-07
cg23646330	5.130268858621889e-07
cg06677021	1.2183956288325248e-08
cg00690106	3.765477862849309e-07
cg11738258	1.9510584559068178e-07
cg06268283	2.863293682298096e-05
cg17280605	3.302595661391905e-07
cg18977081	0.000404004
cg05643303	2.4442195782903298e-06
cg01071159	1.7294855325644676e-06
cg08602222	7.2543977133188164e-06
cg09440270	1.1043016732936728e-05
cg01461733	1.5746673776018127e-06
cg25919177	2.30809267574017e-05
cg06628109	4.629520589105596e-08
cg15671181	3.9208050006678263e-07
cg21000329	2.6466773916933306e-07
cg19354746	1.271694971549664e-10
cg22654656	3.6117411869374116e-05
cg15923350	3.279933780131472e-08
cg10622900	9.58437601044082e-05
cg10454048	4.423748290960372e-05
cg01998625	2.1791232387435855e-06
cg24302133	4.920471121661052e-07
cg23162817	9.81503143204776e-08
cg07845961	8.991731392793412e-07
cg00745823	6.846321287667934e-10
cg00249310	1.5836676254821214e-06
cg05844859	6.812054031968273e-09
cg05658707	1.616484723854228e-13
cg21913886	2.5374666104749366e-05
cg09069117	5.987072863034015e-07
cg25532201	9.517142074422225e-08
cg17475733	6.120968805145566e-07
cg05468433	1.0876388678582316e-10
cg12823387	5.5002132537396164e-06
cg13449606	4.0398377010308906e-06
cg05339956	1.486823582030894e-07
cg15244230	9.104938226700554e-07
cg04395930	4.467720661316399e-06
cg12103824	1.717855448857275e-05
cg04028695	3.123001177662843e-07
cg16635945	8.000063022539639e-05
cg04585787	0.000145343
cg19626656	0.000152011
cg05796704	1.2555415259685176e-06
cg20313628	1.049826892085548e-12
cg05906166	1.4073031228467592e-05
cg12916343	2.1022770183565243e-06
cg14468403	0.000233462
cg16444542	7.3995300928775265e-06
cg24416197	1.5062298075463332e-09
cg09743276	1.638785890656358e-06
cg03662122	0.000430069
cg22581196	2.314981539797145e-11
cg16928551	4.0775121850411544e-05
cg15134506	1.0045207732289896e-07
cg16044919	1.0969003483296547e-12
cg18735920	8.384034577701982e-10
cg04709035	2.210515437583993e-05
cg24358146	1.2651323976653472e-05
cg17970299	2.9443622462377306e-07
cg19401883	2.193563664043552e-09
cg08782899	5.138244019153859e-08
cg12149189	8.942641805065321e-06
cg15892650	1.3469377446728714e-07
cg25242907	7.997918338720211e-08
cg05899118	1.4412309567779502e-05
cg05646467	1.1664521570864395e-09
cg15011844	3.3118842235335677e-07
cg26634055	3.3069150529030367e-08
cg15497129	5.731460679392342e-07
cg14491284	1.1263390220506153e-10
cg25917231	8.601088086201969e-08
cg06061692	2.2312544564195846e-06
cg09927015	6.84729427684605e-05
cg12140530	4.6612060568995695e-05
cg07560586	6.600981786730742e-07
cg10551631	2.516518854411842e-07
cg10328783	3.662123493342051e-07
cg23325502	3.672748800642722e-07
cg18188756	1.1354284179532215e-09
cg23315282	6.761317772330244e-08
cg15199529	7.606555076922206e-07
cg13718275	5.061376429082998e-09
cg24789335	0.000536632
cg14533915	5.468433001309947e-06
cg09254101	4.7391141966279804e-07
cg01212903	1.4223323629991569e-09
cg08057190	0.000606829
cg17484671	2.2028720320532713e-05
cg11469098	2.365594777620217e-06
cg24780240	2.080005317706135e-05
cg08789970	5.37890131002694e-06
cg23853020	2.9375598775693845e-07
cg20749792	1.3153922395758855e-12
cg03988660	1.1725673854101615e-07
cg23356310	3.8742466023089506e-06
cg05458569	1.7547201506262766e-06
cg11236008	3.221456434943093e-11
cg17638833	2.5255061486539887e-07
cg03457415	3.21075472609067e-06
cg06157837	5.693661353500801e-08
cg06339716	0
cg07031542	4.440892098500626e-16
cg12187586	4.575487766445008e-10
cg18813565	1.1511345232584347e-07
cg24314876	1.0020259720855407e-06
cg23641108	1.749203126788501e-08
cg06682450	1.2473140986735132e-07
cg15598650	1.1120215859250493e-11
cg14283247	3.4417855332424807e-07
cg00982389	7.533168038365012e-06
cg23588550	1.0865852662078623e-10
cg14245548	6.509757928019333e-05
cg01990970	4.020605548493705e-08
cg27617780	8.683241844442691e-07
cg22925069	2.963663927602056e-07
cg11315081	1.3559225236936534e-05
cg00394026	2.996130319654622e-05
cg06336736	1.2721400599602362e-09
cg26221788	1.313483642961799e-07
cg21247398	0.000121991
cg22620356	0.000225274
cg26457890	7.246314329356629e-06
cg10431713	6.241839412002292e-08
cg16510022	0.000138679
cg02210737	7.887455571897739e-06
cg14425532	1.1162712619805504e-06
cg02761866	1.748791773614755e-07
cg22658550	2.8173046857649098e-06
cg27292892	5.437340745428898e-06
cg06016850	1.3174513973090995e-06
cg12732373	4.2153209756090604e-07
cg06288288	1.658246427949095e-07
cg23816594	1.905316527883727e-07
cg14711690	0
cg11657498	2.131319898346362e-09
cg01472324	1.8573794959841905e-06
cg05616584	3.810216342436945e-08
cg17077046	6.028020828718894e-06
cg05533783	1.7277290709216686e-12
cg18924092	6.799000438362235e-05
cg17038056	9.078137099716166e-06
cg19549758	9.445746859126913e-07
cg27644299	9.669374922971485e-08
cg21187226	3.906744006076934e-08
cg24925303	4.040242851388598e-08
cg13299669	2.4122414876703857e-07
cg00424451	9.22650286172555e-08
cg09393404	2.22777820380049e-06
cg14187466	6.925206393115779e-05
cg01636799	3.855397263219373e-06
cg27072277	6.598493403897621e-07
cg09599986	1.5828402633033534e-07
cg12519623	6.137214070278674e-10
cg20460388	2.194202930461131e-08
cg26155322	0.00256536
cg18172643	5.436639533007437e-07
cg05494563	7.979008578296032e-07
cg16219583	2.964616208078752e-08
cg21113554	1.6156250781662607e-08
cg13459589	5.842658579169324e-10
cg20594834	0
cg01740631	4.6851411639181606e-14
cg15086520	1.5868368341553918e-07
cg16829755	1.868607391486421e-06
cg17133734	4.659828078956707e-12
cg18443893	8.912067117616829e-08
cg13372513	6.543623748378469e-05
cg24411238	9.675528115371534e-07
cg09493130	1.2932988013858449e-12
cg24722451	1.1036685854115547e-07
cg07996016	3.654527087915138e-05
cg13915950	2.3468038213847464e-06
cg11855156	2.116565905430079e-06
cg17052310	1.532758916567012e-06
cg14919929	6.191044373826671e-07
cg24420706	2.140280862983346e-06
cg23531285	2.1454265867748568e-05
cg05481998	7.041791095785399e-07
cg11639719	1.1275956102174689e-07
cg19136299	2.070189575320569e-10
cg02294693	1.1468497631561547e-06
cg16139491	1.6945838459125895e-05
cg02269978	3.562665094047901e-07
cg01274179	3.159628374271861e-06
cg14403974	7.216558350897628e-09
cg24849475	4.649898487973925e-05
cg16247264	1.6273196956628766e-07
cg05773702	4.840185369836547e-06
cg11621100	1.075683668139149e-06
cg04943225	7.982370914594306e-06
cg15476425	1.5557555244072319e-12
cg17985556	3.262097099110406e-07
cg13666696	2.4675261267592674e-06
cg15542857	6.112481212972032e-05
cg17151526	2.5828339467182104e-10
cg16060330	6.891664796393471e-06
cg26424517	3.88995058386854e-09
cg02134705	1.0947947003514535e-05
cg14504536	9.475980743633983e-05
cg27442726	2.2686541012451045e-07
cg11444009	0.000583013
cg23019286	1.4895963573735571e-08
cg14522050	0.000195881
cg21024420	1.0985686460518451e-07
cg07136619	3.644528694390914e-07
cg08397205	2.6098806182872636e-07
cg17864914	2.4573525758686543e-07
cg16196663	2.1565249586075197e-10
cg00684790	9.28337243077948e-07
cg06768374	3.3178343816775424e-07
cg02936451	6.158048515558789e-09
cg23170174	2.579055635720806e-09
cg13720047	8.447547994006044e-06
cg05122009	4.3298697960381105e-14
cg00010572	4.422554333860518e-08
cg10312522	3.904853725145152e-06
cg03663538	1.2347913021515389e-05
cg05483731	1.9082735391862116e-11
cg19818295	1.285714799070803e-07
cg06621309	0
cg06311879	1.6036024860222042e-06
cg00624514	0.000452338
cg03114471	0.000133248
cg24684095	0
cg06809153	3.4998627237436963e-06
cg06088880	2.15898403488346e-07
cg15600812	1.5725276503175678e-07
cg10386194	1.5984175205652207e-08
cg18232989	3.7725373158714604e-08
cg20224609	1.916068899654455e-06
cg05025812	0.000384637
cg17015522	2.6723781462067997e-05
cg08377930	8.650068731297367e-07
cg21179722	4.561990167850638e-07
cg07718481	9.742490387765201e-07
cg19050152	0.000102347
cg00582557	0.000809858
cg22305574	7.372739881938983e-07
cg07252308	2.222382622374397e-08
cg25053667	2.5367246221374984e-06
cg10551296	7.22427651034252e-09
cg07845581	1.8532586687491914e-08
cg20024310	1.6542323066914832e-14
cg20608136	1.552249407898998e-07
cg02153561	9.055038940886107e-09
cg15412857	5.204093447874758e-05
cg05632308	5.878287012706096e-08
cg16868350	1.1913092734516795e-10
cg15805275	4.155564781171961e-13
cg27042373	7.635129106731142e-08
cg03271140	4.161179247363922e-05
cg18845250	3.2727417884625964e-06
cg00320433	6.994922420411331e-05
cg11796455	1.1160203872151442e-09
cg06599162	3.1344337902972086e-08
cg02735204	1.3758134043140302e-07
cg09274104	4.5333949116876937e-07
cg26178184	0.000452758
cg10317078	6.726175172389048e-12
cg08675002	7.639257826319579e-08
cg26983360	6.894509146926353e-07
cg20901245	8.56916548475084e-06
cg05989266	0.000274365
cg20519328	0.00022474
cg19079784	7.234820251622587e-05
cg05455279	0.000439693
cg01615333	4.455988333518235e-05
cg13404814	1.9896143380604414e-06
cg07315913	2.538166651966378e-06
cg06607089	2.145207366754942e-05
cg03815062	1.1883259309897198e-07
cg02135083	2.8099225168887187e-09
cg03499808	9.371756333087511e-06
cg07140888	4.801902665829694e-06
cg24240870	2.1460327828015657e-05
cg24918622	2.534014081767566e-05
cg15384640	1.1084466677857563e-11
cg08017911	4.01706523600609e-09
cg11673076	2.251628217209145e-09
cg16469786	5.991469618216172e-07
cg05881149	7.557511172429088e-09
cg03021344	1.0152658860285158e-06
cg01832672	0.00015819
cg21367907	8.879598500932673e-09
cg01818220	2.0717942483816643e-07
cg24397015	6.934566644101192e-05
cg17826926	3.5760283623176292e-12
cg10361005	3.0567830705541255e-05
cg07224147	5.329070518200751e-15
cg02542218	1.6441818819656895e-05
cg04059762	3.5703657202956762e-06
cg03490784	8.431381848250652e-08
cg13560853	3.5687119925853494e-10
cg13710107	1.6795862914920079e-06
cg17765494	7.918636594217432e-07
cg25521375	3.448852056164853e-07
cg00630007	3.337447991003106e-05
cg22980572	1.2890073088911436e-06
cg06936803	8.495918679685133e-08
cg11993232	1.3197014592236656e-09
cg23007368	3.790892979638194e-06
cg14383053	0.000260416
cg04950461	3.0999218747496116e-09
cg06849895	9.355394264831673e-07
cg13308743	3.6236728417904374e-07
cg06147194	2.4612685556535396e-05
cg00161189	6.542746845072944e-05
cg27024923	0.000154396
cg07490910	7.762064299088323e-07
cg15331088	1.565389817770324e-09
cg00961616	2.156388247609442e-05
cg01995086	1.5418830656699356e-09
cg10994564	3.1262506123841405e-05
cg08106511	1.619124543328354e-07
cg12580228	1.4607814957656728e-10
cg10069904	1.1173711511602846e-08
cg27096568	1.3021370437460433e-07
cg13703163	1.0465961430838888e-11
cg01657574	2.6907489303340526e-06
cg18105675	6.3204649083381526e-06
cg07020773	8.112321925324295e-11
cg16478616	7.771286558710955e-08
cg05691530	1.700494829393051e-07
cg18453528	7.112435751466251e-09
cg06941527	1.0664930572001907e-07
cg14403327	3.079894739244082e-08
cg24523306	5.38680211548126e-13
cg14324694	5.180572193452804e-09
cg13038178	7.45978881999676e-08
cg03476851	0.000609529
cg13040992	5.267494152971786e-06
cg20068747	3.233513456990522e-11
cg26918857	4.119112227973787e-07
cg10810819	1.6708480671256964e-06
cg04519870	3.690403592715441e-07
cg04446326	1.1115728846267103e-06
cg01916962	9.8284903636503e-05
cg09337852	6.799538709856279e-11
cg26098494	1.4990641518108916e-06
cg05947468	5.950754560668514e-06
cg15178202	4.063973427892442e-06
cg14335901	1.4837552264612697e-07
cg26948751	4.2732243521470537e-08
cg04885140	3.3302274249358277e-07
cg12784701	0.000238983
cg08177126	5.351586453983259e-07
cg22791535	2.8136550944690697e-07
cg26645834	4.934750053031678e-09
cg17526362	8.295761573240412e-07
cg00018783	5.925235475601198e-07
cg03230989	1.3885567067273286e-06
cg18091225	2.336135097691372e-05
cg11283860	5.7711836450757836e-05
cg08071173	1.590177001187243e-08
cg24890421	1.1184835835287288e-08
cg09782097	2.3143839544825795e-07
cg23470684	0.000146744
cg20900466	1.8017707224093904e-05
cg04177989	7.88035081633609e-10
cg08425050	7.121568195045391e-06
cg02189597	1.117338255252065e-08
cg21821108	7.67242865906681e-08
cg16851282	1.0465888030664061e-06
cg15896833	7.210019259407119e-08
cg25178911	3.413047158229432e-07
cg11035296	0.000980678
cg23948391	1.7985612998927536e-14
cg09506037	0.000150475
cg04067582	0.000250805
cg20485469	1.92146290345363e-06
cg02756939	2.1883323042537484e-08
cg07140526	0.000256427
cg19447956	1.1032814628553211e-07
cg09001761	1.1791678744543788e-12
cg25043559	0.000162841
cg12520140	9.579157742911626e-06
cg09147521	2.974009927214638e-11
cg21298703	6.809380515004904e-08
cg01419713	3.0038202625259913e-07
cg13030490	8.808155296247122e-07
cg20015412	1.632749380142684e-09
cg14708893	9.181098131416654e-06
cg25835423	2.985223179763352e-08
cg00586113	2.8119617745403502e-11
cg07997737	3.264121748136617e-05
cg13144857	2.305214430453617e-08
cg05184101	3.261969652068597e-05
cg02232922	9.402925771340165e-09
cg26745715	4.4450698677422906e-10
cg14083058	1.1138423158252309e-06
cg11082552	0.000113173
cg22310164	2.378726182694635e-08
cg15967692	1.0018516016785384e-09
cg14260403	3.936337940158019e-06
cg06600719	3.1861369164998266e-05
cg16301282	7.277952455142511e-07
cg01500639	5.555572692994559e-07
cg05460318	3.2389849941028004e-06
cg05295329	2.073193133345086e-05
cg15913157	0
cg16932364	4.319786629514155e-07
cg11591752	1.920295961355123e-06
cg21974506	3.3689512513035424e-08
cg01526748	5.579384987353109e-08
cg11728486	4.426627002773742e-05
cg02109585	5.803917947599935e-05
cg13597893	7.489995623721768e-09
cg21172497	2.7561386506391727e-10
cg15388196	1.0987045717558708e-05
cg27557168	2.0012929492052578e-05
cg04985036	1.9321811095540653e-07
cg17816488	0.00017628
cg23923308	8.932977185738267e-07
cg10050380	3.6280577697667127e-06
cg00930832	0.000180652
cg04124962	1.578077213348905e-08
cg27554953	4.762442740169348e-08
cg20707507	1.0170580388990658e-07
cg25683662	4.763847939903698e-06
cg24502614	2.351743832784692e-06
cg14136711	4.318406676695474e-08
cg12629459	0.000158395
cg06640553	5.472319264399061e-10
cg05378118	0.000426112
cg22777962	4.427900109271743e-05
cg07197290	1.8013871838640227e-08
cg19593767	1.1897693941165244e-10
cg08065590	3.0276364249015586e-06
cg20096463	0.000613572
cg26199289	1.5363463881978845e-05
cg05804736	4.4709261892705854e-07
cg04943741	3.8516789891196446e-05
cg21304813	9.961649938272643e-08
cg05061450	8.997610267957867e-08
cg24029519	1.8588383124962249e-06
cg17254904	0.000110539
cg01140143	1.0067347318010178e-06
cg05626664	6.531093139972022e-06
cg27225154	1.7650254657830544e-07
cg06790190	0.00419301
cg06625640	9.060844297081871e-10
cg24953735	6.360070411437491e-07
cg14016875	8.574215903944804e-08
cg26456183	0.000198062
cg01922090	1.0225303244126849e-06
cg20171451	4.935544195561192e-10
cg16045390	5.1609165520938305e-05
cg26201957	3.8122866511502984e-05
cg12853765	1.6729391788650183e-05
cg13422804	3.1397281929912424e-07
cg02176404	0.000137545
cg15198193	2.7521319918566434e-06
cg18673776	5.512138084862173e-06
cg19721740	1.8302149507043453e-07
cg22641542	3.341238381970868e-06
cg14030525	5.427849173456067e-07
cg03371199	6.548911635206878e-09
cg16800939	1.1401852795245304e-09
cg27315497	2.9872230251637433e-06
cg10451262	2.0265846778499963e-08
cg09137081	4.6788940999409334e-07
cg11638244	1.6367264210614962e-09
cg08465774	6.139729359366797e-07
cg20220467	9.548561830108326e-09
cg22513953	1.8269792266822904e-06
cg10010257	5.578320697585681e-07
cg02730678	3.64464970348255e-06
cg07036364	3.2448002429408263e-06
cg12867024	4.926824245010675e-05
cg21533088	8.211212823960867e-05
cg02772605	1.2155838031380206e-05
cg25326952	9.163837222381233e-07
cg05376756	2.2926160969660714e-09
cg10864794	1.5550351142645802e-05
cg05951178	1.0676349515570394e-07
cg01413268	1.0388278570694354e-08
cg09714595	1.6331962336191275e-05
cg25322847	4.049431123753777e-09
cg05258009	2.5291762983714605e-05
cg14356190	5.710330954089571e-06
cg13641983	2.2614174621793381e-07
cg23617938	1.6266414720744748e-06
cg16186541	9.378597465414806e-06
cg17158295	0.000347723
cg00711725	4.714182551324164e-06
cg19122121	0.000486987
cg22229974	2.4762742778516866e-07
cg06124511	0
cg00870514	6.310210491566881e-05
cg24265245	1.5383409359581712e-05
cg27025384	1.8865482509511367e-09
cg11266407	1.7373862005731766e-06
cg24518553	4.1891412833505726e-05
cg19474833	2.380905365084729e-07
cg15556990	2.745581539898012e-10
cg26403151	2.7804598734526564e-08
cg02824817	1.5685276708587992e-06
cg04817967	1.4270831183438304e-09
cg05765580	1.7504746913088454e-06
cg00220243	1.8111105458018528e-05
cg07698834	3.602794051982272e-08
cg14601987	1.5602806966441563e-06
cg25478600	3.2079146924379742e-06
cg08265933	1.3579788959994232e-08
cg11786320	7.909675020956186e-06
cg14356919	1.339881262607534e-07
cg19332398	0.000107297
cg11750150	2.259636922019581e-11
cg14413165	2.431365780763972e-05
cg12019520	1.1454454406312209e-05
cg01771871	8.338252310835514e-10
cg09450085	4.1522926186421394e-05
cg23413527	4.387497192448464e-06
cg09594635	1.6809989955568483e-08
cg07748712	5.083696097418766e-08
cg19396593	3.542804773659647e-06
cg16790566	1.8065791629329198e-07
cg02193859	3.448576002540449e-08
cg03633435	4.94118690408385e-09
cg02229946	8.187160949191252e-10
cg04589761	1.156401263635587e-08
cg11809091	6.367217864067243e-11
cg07410339	1.2788129816865279e-05
cg07043325	4.487150917498184e-08
cg19870717	0.000124741
cg13592006	1.5312921597399054e-07
cg19629144	2.218020112021435e-08
cg16555595	4.4185384764028335e-05
cg27022584	1.0750067502840466e-11
cg07745147	3.396206871286722e-09
cg13003527	2.0596674865647202e-07
cg02717630	3.3861802251067274e-14
cg14333779	1.865488696850548e-08
cg03276883	6.176584432804333e-08
cg24379710	7.054179462784305e-11
cg18453320	6.159596809163226e-06
cg12906963	8.779905835698543e-08
cg00702593	7.41410687399302e-05
cg26296893	6.250017614561898e-09
cg12959196	7.91463786731228e-08
cg06872843	2.9066189233262207e-08
cg17401133	1.171706065505873e-10
cg14771658	7.518769729042418e-08
cg18861015	0.000232113
cg08799412	2.523396362397179e-05
cg10485385	1.2152056286796054e-06
cg20248654	3.251088442901562e-08
cg22130204	9.041777215834657e-09
cg20741474	0.000201306
cg14688178	1.0102376601928142e-08
cg24035107	3.14501439335757e-08
cg22369095	1.3381717500760004e-07
cg18960668	4.3709951017434356e-05
cg09715482	2.9103386367523854e-11
cg16111671	2.549275875074475e-05
cg02216951	6.04106410007077e-07
cg07201319	6.104480964053138e-06
cg17596420	3.3306690738754696e-16
cg19137817	4.290918542704247e-08
cg20566840	6.912916405976688e-08
cg01561157	1.2225482745042981e-06
cg03085797	4.0989559548565424e-05
cg21181247	0.0047001
cg24798398	2.220446049250313e-15
cg17810849	1.1180920633790947e-09
cg26708427	8.165284670624828e-09
cg14068679	5.433019245437709e-05
cg04296241	1.272307055355526e-05
cg22816087	2.7281995760963795e-05
cg07274716	1.0818925574307414e-06
cg24997391	9.61012047717702e-09
cg20600515	3.074840382311095e-11
cg20978997	1.7613814851102916e-09
cg09164407	2.1219024399776742e-06
cg21503053	1.7770672962047485e-06
cg09304395	2.608489544697612e-06
cg13402936	6.703298993659956e-08
cg16707022	4.615743154356977e-07
cg24797286	2.215952941031496e-05
cg17773655	7.1807389145917e-08
cg09010340	0.000248242
cg13413982	5.77044316774078e-08
cg14683047	1.028599226060578e-05
cg19965042	2.7324644646942176e-07
cg03751365	3.0109759130425573e-10
cg01567634	3.417676874839515e-08
cg02714666	2.657528408445131e-08
cg25407085	9.440524184611832e-08
cg19763471	0.00033141
cg09720948	2.1427244454308436e-05
cg07459248	0.00078538
cg22092640	1.765682543375391e-05
cg08482215	1.2978714214462173e-08
cg25016219	6.6453719131942535e-06
cg12571727	0.000136722
cg13815182	1.0139544759368846e-09
cg23361969	3.148762002025407e-06
cg14347219	0.000710996
cg00040923	0
cg15294160	4.681000032036309e-11
cg00944573	4.2144460532522743e-07
cg16949005	9.64828961291797e-06
cg24435866	3.065363185505987e-09
cg07276962	1.8361332691951837e-05
cg00144814	4.7473450448531906e-07
cg25868126	1.126409429064168e-07
cg23682647	4.166908817992976e-09
cg02426325	1.302373764389131e-10
cg11763800	3.964408705492417e-05
cg04995311	1.5690670984724875e-11
cg00292396	4.2576457914833554e-09
cg06888989	1.9884765767308465e-07
cg07829731	9.971209531389746e-07
cg24266872	3.923278133810548e-06
cg08470863	1.537680925078888e-05
cg02107576	1.4230858340624764e-06
cg00997647	6.917653027072035e-07
cg18340923	1.1102230246251565e-16
cg22732566	2.2350804995685536e-07
cg14286335	6.538800612077011e-10
cg03550620	0.000215301
cg08935887	3.735444310848379e-05
cg06189459	3.3898069018434285e-08
cg18733931	4.1546577378426264e-07
cg21097002	4.2384848919496676e-07
cg04246078	2.245851705717783e-07
cg16302097	7.490215377936593e-07
cg06695691	3.91728871562691e-11
cg14004600	1.7073234154230121e-06
cg25364738	2.449927836600807e-05
cg11780688	0.000297629
cg06294470	8.293773864354037e-07
cg25090416	2.5784947866869246e-06
cg08950537	1.2002162275481787e-05
cg12469306	1.5155928616561454e-06
cg03663547	1.1987224934895124e-07
cg21593554	1.1181466086362946e-07
cg10849650	2.999223613908697e-08
cg13631444	0.000147633
cg16591970	0.00109957
cg25554496	3.4068672105647124e-08
cg05661757	3.599666452691608e-07
cg02749012	8.788865806574897e-06
cg07484971	7.01425191289573e-05
cg16996682	7.418731184927196e-10
cg09076650	2.666569187681489e-10
cg01321106	6.474192656469313e-05
cg05998841	2.3486043887466224e-08
cg22576265	1.523120185531468e-09
cg09249588	1.2912297553402396e-07
cg20709373	4.2249654963466554e-07
cg11780785	2.3579560526343357e-10
cg24139093	4.335791900067498e-06
cg04026201	4.089151239838884e-11
cg18762674	3.065495635112825e-10
cg26326607	1.6284753101558636e-08
cg05471782	1.9615628332747548e-07
cg21550442	1.506123490369049e-07
cg16727906	1.77199964120911e-05
cg15764693	2.886579864025407e-15
cg00001126	4.918924870966901e-05
cg03151893	1.0485825430173179e-07
cg19553026	8.660020164308335e-07
cg10595031	1.5956910492942455e-07
cg22380322	0.000209088
cg01411487	8.308798093992209e-12
cg06580816	1.7588223338860232e-06
cg02953586	0.000360199
cg14191999	1.1385874086444758e-05
cg15061688	3.326501892386702e-06
cg12151083	8.881784197001252e-16
cg00480381	8.742066204048271e-06
cg12669929	2.8807178864553862e-11
cg03028515	0.0005377
cg26694139	1.6283563063490547e-06
cg16629664	5.944540714242219e-05
cg13895046	6.594041482843593e-07
cg16771063	1.774424385203588e-09
cg27523193	7.701855168518179e-06
cg23103570	1.5081908211200812e-07
cg27332018	0
cg18661641	1.9268281469253523e-06
cg03197032	2.5298507522197866e-07
cg10972552	1.7794585711605748e-06
cg01528369	0.000105584
cg01390062	1.625412492378686e-07
cg12210725	7.800460277707089e-10
cg04388226	1.9059392907250228e-06
cg17944572	0.000218958
cg17692158	2.089493134405096e-06
cg07865723	5.449616069519436e-08
cg14737125	8.531111928000712e-09
cg06696176	2.319543919382383e-06
cg18204684	3.324481592237305e-07
cg09393900	2.6874336589433057e-07
cg02032872	7.067468665855614e-08
cg01140008	8.208915182050802e-07
cg20264491	8.475634272198107e-08
cg16471540	2.0286988022810704e-07
cg00847722	6.434360821927498e-10
cg11126904	1.8568264703588966e-09
cg20531282	1.2918319625132568e-07
cg19133443	3.6517392443258245e-09
cg11855682	8.429638154172636e-08
cg01821684	4.42113200493921e-08
cg13402594	2.4129293008101627e-09
cg13591427	1.8761267296385498e-06
cg25983560	2.399045406775713e-10
cg21136508	2.6123019414292514e-08
cg18441705	2.8178780864251962e-08
cg24064154	3.2086831847077946e-07
cg02132783	2.1417712028348745e-06
cg25320749	1.5236985007049952e-09
cg23956960	2.2744558236809098e-08
cg16755880	3.677681847502612e-06
cg20019489	2.0263620092997314e-07
cg14768955	2.473104344091759e-06
cg01568402	1.3127004905300055e-07
cg12866899	1.2220462752843275e-07
cg16971429	1.632007018603776e-05
cg14887475	9.871240096315237e-05
cg27177870	1.3565159256989645e-06
cg23651386	6.41626789477101e-08
cg18571488	0.000530027
cg11964006	2.0819652764014762e-06
cg16544366	1.0341817402448328e-09
cg03746345	0.00017351
cg25007045	1.4849827913998581e-06
cg20670160	2.6969652208719275e-05
cg15545884	2.1498041703482684e-06
cg12039970	1.1557021478703078e-06
cg12058587	3.6612012327408294e-06
cg09633604	4.6629367034256575e-15
cg25541754	8.732934597688313e-08
cg02662180	1.561587672505027e-07
cg23213190	1.5616308322807804e-05
cg18077418	1.3005437371482742e-07
cg08538581	8.928550943032576e-08
cg00642970	1.887912378095713e-06
cg15423700	4.2339766589405414e-06
cg25474648	2.9001163692754517e-09
cg04782571	1.6098351462989768e-07
cg08966423	7.59111619119679e-08
cg11306735	4.474874748527924e-08
cg04852770	2.0650148258027912e-14
cg18747276	2.716025940818767e-07
cg08428868	4.75109902531301e-08
cg03305720	9.783857899403614e-07
cg05838917	2.3215980360369315e-08
cg00952789	1.1497815806116307e-06
cg03300549	8.871279222333328e-08
cg16084772	4.460485314439211e-09
cg04172771	1.673758297515704e-07
cg19936372	1.687074486977913e-05
cg11769528	1.4384778963094647e-05
cg01818027	3.273686348670424e-07
cg10498222	8.401179751871268e-11
cg07904028	6.2034487546824835e-09
cg13490264	6.397101421917739e-07
cg12489896	6.100484883919677e-07
cg23104954	2.0112255106896626e-06
cg12820642	5.419765636283103e-09
cg09367174	1.697686213830707e-09
cg00130342	7.77731020928929e-06
cg15734177	3.989080956456892e-05
cg09463265	7.777170569878145e-06
cg20629183	4.43431363350566e-06
cg11460986	3.9780414751167115e-07
cg06051049	4.2342596140443334e-07
cg11243424	8.766186971875811e-06
cg00357958	1.5742670889107302e-07
cg03258472	0.000228305
cg06059409	3.7277569586713355e-08
cg09150734	3.5763947359157555e-11
cg25370025	1.5347601967086177e-08
cg09443388	9.17427245283875e-10
cg15325499	0.000133392
cg21515379	2.8847111218643917e-06
cg22744196	1.393766435597854e-08
cg15533453	3.233436851601823e-10
cg15039162	4.052660702125177e-05
cg24811432	2.2084057915705557e-09
cg02509011	0.000452002
cg04472688	4.4665022549406075e-06
cg19882078	4.499498551524539e-10
cg06088445	3.8264058588310945e-11
cg26681628	2.9915854299344957e-06
cg16609217	1.3332692294643067e-07
cg25517884	4.180150670052285e-09
cg00364704	7.827838377494345e-11
cg08824121	6.270198804614324e-10
cg08561790	0.000788331
cg22381196	8.048250528380763e-05
cg11961150	2.0539273533848323e-05
cg26951406	1.2340003985311654e-07
cg11135772	7.120219076339751e-06
cg25592314	1.889093332319014e-06
cg20187572	0.000420858
cg00671823	1.2292985318573812e-07
cg16694863	4.970963640715809e-09
cg05139637	5.457929524221861e-06
cg12158488	2.6109570727683717e-08
cg03511588	2.8264134896760496e-05
cg01002223	8.210907320727046e-08
cg24422530	5.339025554995658e-09
cg00215851	6.883909620114537e-08
cg25348294	6.537684960505885e-06
cg00152340	2.0270646272635418e-09
cg13663853	4.868769498678205e-09
cg22057580	4.902889048086223e-07
cg16522557	4.377336493277539e-09
cg14910162	7.127516553628865e-07
cg04757842	3.76227864229417e-06
cg26978762	2.710914925585506e-05
cg11992783	0.000860934
cg14069205	2.560940073237372e-05
cg04970570	3.583830920916853e-08
cg16754165	4.926351104828086e-09
cg03782662	4.358200106691079e-06
cg13176760	1.268749484362175e-07
cg02715327	4.682036680581092e-08
cg23972829	3.0536593493835085e-06
cg00212888	1.7950008146527807e-10
cg00308479	9.79824269164986e-07
cg20428630	8.243256594164805e-05
cg23280720	2.5243398482643897e-08
cg18678782	1.8128058798527746e-06
cg02827196	5.235603030784297e-06
cg07845510	8.696598996493776e-11
cg08548560	1.733841614726117e-08
cg03040554	3.8067744401182324e-08
cg08887961	0.00508639
cg26816438	2.9737010701635924e-06
cg23470025	5.657498480804435e-07
cg11606444	1.9187429423084268e-11
cg11342453	2.2982570291318893e-09
cg16428596	6.804919018610356e-06
cg02497616	7.738937179979644e-08
cg04982054	1.4858870234224497e-07
cg15421184	1.253036948645203e-07
cg06559789	5.816458426011195e-13
cg09578319	6.967948440461669e-11
cg24160301	0
cg24364282	4.979990534392797e-07
cg08110441	1.428890195054322e-08
cg13868001	1.48539772704126e-07
cg08107960	1.4601580690110083e-06
cg11553948	9.701269441109162e-07
cg05645675	1.6427632587578955e-09
cg12525615	2.6724880300643683e-05
cg23624133	3.062824227573202e-08
cg17724900	7.943434886525935e-07
cg17362927	4.137088449596149e-10
cg09118188	1.883246831813068e-07
cg25747468	2.8927017752256035e-06
cg00681288	8.09217787112182e-06
cg06865136	3.8408741737105956e-05
cg11423680	0.000143277
cg05302480	2.8455598433119178e-08
cg14454127	5.492066538215212e-07
cg21053591	1.6497109012192368e-08
cg02484640	5.520771486411391e-06
cg00995988	4.850137709533353e-05
cg17164630	2.393674147782576e-10
cg21668880	4.024328237317576e-08
cg05804388	4.347289761508222e-08
cg04523690	7.236197197002525e-10
cg22045243	1.2496191859057149e-09
cg10494353	5.829163041148888e-09
cg17691447	6.694643466143013e-06
cg13138265	4.93345033714121e-07
cg05010333	9.531460354317289e-08
cg14775958	6.622041142323454e-06
cg14363263	2.0904435585888947e-06
cg21917740	1.3753220784451514e-11
cg02702011	1.3778603873415562e-06
cg11796780	5.9545034902797056e-08
cg11808423	1.9292913588930816e-06
cg19157327	5.958961139085339e-06
cg07411420	3.0475576295874163e-07
cg14157326	3.882236501806524e-05
cg02895390	0
cg12224932	2.7658726198254158e-08
cg07069368	5.86008870795407e-06
cg04375897	0.000142493
cg22107011	2.601252546696742e-13
cg09066883	3.27858294957295e-08
cg26934726	2.1628250685967743e-06
cg19648711	6.253695450375574e-09
cg07722783	4.102210082734814e-07
cg19098611	2.1591331877957032e-07
cg25563983	1.479460998154991e-11
cg13348869	4.1483178681023247e-07
cg03223734	1.1713068959195994e-08
cg00074585	6.8687870946604335e-09
cg24905336	6.737802038525587e-08
cg12553018	0
cg11537507	1.7687258215826063e-06
cg19361719	1.2933852477914343e-07
cg14818176	1.7567014509722867e-10
cg03008515	1.141144845284714e-09
cg17345450	0.000166952
cg09563119	2.0367485475958347e-11
cg06345856	4.1015763452278975e-08
cg03723251	1.734384407370282e-05
cg06615699	2.577547040583106e-06
cg02857398	1.1379413124013027e-06
cg00855923	0
cg27000503	1.6285938132520883e-06
cg12449837	5.2707763154025145e-08
cg19937039	1.3357636663435812e-07
cg06285911	3.6486435196492195e-06
cg24121460	3.1595583982468867e-07
cg23548616	3.295347684728611e-07
cg12622973	2.8227243605849495e-05
cg01534929	1.8517082437385923e-06
cg01861657	3.9563512543860924e-07
cg14551928	2.7544708181004296e-08
cg11245384	4.712247121396729e-07
cg17800666	0.000140097
cg15764058	2.630744553977493e-06
cg12575928	9.000056788721622e-08
cg16512227	9.545038515135218e-08
cg03406996	2.32881712303179e-06
cg15351351	2.567463720071217e-06
cg24549158	7.361645826264862e-08
cg15611993	5.283387061183475e-10
cg01797913	1.090433965345028e-09
cg08303110	1.0997729321893246e-05
cg06958535	3.128996917123317e-08
cg18306435	0.000133792
cg02133070	6.12835338031914e-11
cg22808237	5.78131616024713e-07
cg17372353	1.1677685651800829e-07
cg18114034	1.976444601314853e-07
cg27177296	8.409322127533869e-10
cg18538236	2.3098301049628844e-11
cg15599483	1.0280231480419566e-05
cg02661764	1.8472262608426604e-09
cg10094755	6.307604594957272e-05
cg17433211	2.5001479486697065e-07
cg06707765	0.000516006
cg10077708	2.4903412665366886e-12
cg08344634	1.5799897824297915e-05
cg02866391	4.0640032477057275e-05
cg01590264	1.5650103138975524e-06
cg26451067	2.36106395545832e-08
cg24420086	1.5922043627991656e-07
cg25676246	0.000123765
cg01546697	4.0539242158743605e-06
cg04107140	2.220446049250313e-16
cg22613769	2.2211088749335417e-06
cg12415703	0.000457287
cg11091415	6.130318475072727e-12
cg12711771	1.9444321763817385e-07
cg04706229	1.877457078691691e-10
cg06271190	1.2493915600986227e-06
cg06495041	2.825105204884437e-06
cg05054864	6.853553280450342e-10
cg21217589	5.919908909213234e-05
cg12303158	1.5641103301433645e-08
cg07142523	6.630233442272981e-07
cg02847588	0.00019847
cg27054941	9.758860386455126e-14
cg19539556	1.0478884426845525e-09
cg19518046	8.571623655306837e-08
cg10243623	1.8056256489984435e-10
cg12337150	4.803074212245129e-06
cg10576721	2.4380042624727594e-06
cg02601460	7.346243735550928e-07
cg19962581	1.484776597227011e-06
cg12435707	7.585706240931245e-08
cg23315174	3.427532721400617e-05
cg20327163	9.034555113840437e-05
cg22158068	2.6362998540863103e-05
cg21545762	4.654802210346531e-09
cg05986288	8.619310990265472e-05
cg17239285	8.26072543702594e-12
cg08625918	9.946874768296254e-09
cg26644635	2.9911661477699525e-06
cg05095428	4.728566897260755e-06
cg00837330	1.7063975127351583e-05
cg08022717	1.3846037840048453e-05
cg02761733	7.773869441507486e-07
cg11210813	5.059703475085442e-07
cg10459341	4.77434386992881e-05
cg16789764	2.0310420012492614e-11
cg11902180	8.669889284274035e-08
cg20549509	7.265413493051653e-09
cg24805998	9.855654593882157e-06
cg04084600	1.1351801069370282e-05
cg07624705	1.3560743594931424e-05
cg15167547	1.2669836588985461e-05
cg16301632	2.0844415082876822e-10
cg22520791	1.0212679954491044e-05
cg11173824	2.2532498089589126e-10
cg12977167	0.000429262
cg05071383	1.6595799623431162e-08
cg16551591	7.46742285273605e-06
cg16607956	1.4489228893355133e-06
cg02318571	4.4976269517049694e-05
cg05359922	1.1360717044883728e-07
cg23210521	4.132479055840577e-06
cg08619533	5.071498776487715e-13
cg18418833	0.000280172
cg11975980	1.4125994152180965e-08
cg10095539	4.221425493611264e-07
cg23081213	4.804632469612713e-05
cg01500387	1.0971885893162892e-06
cg24600422	4.6085345619673035e-06
cg09276363	8.8325925046151e-05
cg01815626	1.8474376606292253e-07
cg11067830	1.9344392754305773e-10
cg25552380	6.774437721013271e-06
cg14668272	9.096100761496473e-09
cg07069934	2.067882531875398e-10
cg17441123	0.000676648
cg23856267	5.911516695045194e-07
cg03147713	3.3980816960266225e-07
cg00592233	7.190277208191098e-06
cg15372217	1.676121291949162e-05
cg18862210	1.96602634172649e-09
cg04612248	8.381638847887452e-05
cg00395995	1.1419883521046614e-06
cg10487468	2.3727452913568925e-07
cg15870552	5.328795531500674e-07
cg19077761	5.537370140196174e-08
cg01435151	2.0007754286677226e-07
cg19470987	7.981742504714617e-07
cg14003978	1.9080092743539723e-05
cg01722584	5.583388440477677e-06
cg15209246	1.371044089371054e-08
cg23722204	7.18060457760572e-08
cg13655509	9.519448807004949e-08
cg12242345	1.1735938809320778e-05
cg25394954	1.4353962463076186e-11
cg13069322	8.3249383644457e-06
cg19788941	2.3157456523481557e-06
cg04642971	6.743104528084132e-07
cg11767956	2.369642045751963e-05
cg14471191	7.318263648414813e-07
cg13044649	2.1704048315251967e-06
cg07078097	4.1371595282946316e-07
cg09883188	5.576273915952612e-07
cg03399756	1.4885324168822933e-05
cg10258107	3.6939681080649933e-07
cg16753621	1.2740897226137804e-10
cg05184394	9.241062466835981e-05
cg08942772	1.2878188494047649e-05
cg09990962	5.257369123379263e-07
cg26588194	0.000266064
cg11063110	1.7456676655425163e-05
cg03991533	3.350611637031875e-07
cg02851952	2.18062782275652e-08
cg00923443	2.495011028669225e-06
cg15357821	1.6842212280376856e-07
cg27059840	7.835358351027111e-08
cg02278087	6.805036814716559e-05
cg15929078	0.000316271
cg24212738	1.2060109577660683e-09
cg16128480	3.109282783464451e-07
cg11957350	8.920841221282672e-08
cg21609684	8.559819519859957e-14
cg18995340	1.0470615587565568e-05
cg21078963	1.7355894499360147e-11
cg15596406	3.3397517418265465e-08
cg06565393	4.738926765446294e-07
cg01990147	3.385586037074617e-07
cg10946893	1.839936684988608e-05
cg10761315	1.1555361112414175e-09
cg20169059	1.9901607350991668e-07
cg09209000	2.74180788406575e-07
cg08563570	3.995635040610068e-07
cg14581523	0.000801849
cg04138266	9.313398277033258e-07
cg16355465	3.9924286099335404e-11
cg14104369	5.6870678293519106e-05
cg26542856	7.278448171055274e-06
cg02636585	1.4687105539645806e-05
cg24051516	2.518609122370563e-07
cg01629131	4.429808742045793e-10
cg15607708	8.244040115013007e-07
cg18173388	7.240238997230364e-08
cg04155793	5.081886689239923e-09
cg08783131	1.6327517632364064e-06
cg22057519	5.498219171951035e-06
cg25446098	5.886070519878217e-10
cg06775073	1.2558913424776108e-06
cg09265161	2.8943485053112283e-08
cg16687213	0
cg16541194	2.3220597191730974e-05
cg17461462	7.771561172376096e-16
cg22747994	1.3143688581962465e-08
cg15744668	0.0047442
cg03368818	9.739348949544535e-08
cg19992207	1.4486284005688077e-07
cg07011082	2.048404953669536e-05
cg23381884	3.498634706378123e-05
cg19878138	0.000367528
cg20111803	2.2994285087118982e-07
cg23856437	1.1856573822743854e-07
cg03949688	2.4924777462187464e-05
cg17879374	3.4173363805400925e-06
cg17884766	3.945655928649927e-07
cg26823989	5.10524955643632e-12
cg26559511	1.1867173910218298e-12
cg00688803	1.830513099876363e-06
cg05901024	0.000319426
cg27533767	7.318060811778437e-07
cg09073443	2.9392868469035882e-05
cg01348251	7.327064799333982e-08
cg04512340	9.011810742087789e-09
cg26585354	2.251544425901919e-06
cg07882878	1.3340180641030486e-05
cg08973217	3.058143423606552e-06
cg26430054	0.000192804
cg06644124	1.1489698081845745e-11
cg10426372	1.198954416636866e-06
cg08766836	1.470440435180631e-05
cg13531988	6.5334503168701374e-06
cg07998499	9.91071880784844e-07
cg00874377	7.255179627074781e-07
cg18150852	5.645053274161427e-06
cg03813151	2.1824096507749857e-07
cg21114383	1.6363487788106923e-06
cg13866093	2.979500220989806e-07
cg06098425	4.2273969769190956e-08
cg18613679	7.771561172376096e-15
cg16326826	1.2212453270876722e-15
cg23735290	3.116398639146922e-08
cg16158289	1.7866819135292644e-11
cg24363947	3.7658247631355835e-08
cg02826931	8.49724089979631e-08
cg27483298	2.055600576977845e-05
cg22637772	1.0076395300706587e-05
cg09887207	0
cg10089963	0.000386498
cg18944383	6.65039112668353e-09
cg05223487	0.000372427
cg13020868	2.5722309171527513e-08
cg17438167	0.000285341
cg00102327	1.044989892950987e-06
cg08051194	8.297577213101093e-07
cg26956799	8.889342484330598e-09
cg17958250	2.342663260046507e-07
cg21253498	4.09581280003124e-07
cg01578164	0.000224652
cg27596169	0.00038917
cg18101028	6.767384419514855e-08
cg13571582	3.394005140366918e-05
cg25500021	1.5734368864483983e-06
cg12686095	1.727775296167522e-07
cg06357843	6.070144387138043e-12
cg14892468	2.8227420401094605e-12
cg16162058	5.746687399277306e-07
cg21927314	6.8833827526759706e-15
cg17387501	1.0817240769789294e-08
cg19085407	1.278795087156226e-05
cg05477834	5.847961004334934e-10
cg23511216	1.2321192288666794e-08
cg20935933	3.448112726456287e-07
cg16218241	1.074004784740179e-05
cg10155158	1.3405646290820528e-06
cg12194759	1.450728426277692e-12
cg20018509	2.0380497289806954e-10
cg27263538	1.2337946289853186e-05
cg18999668	1.5308823132498262e-06
cg23945265	0.000569533
cg07083043	0.000369238
cg19675599	1.1674328170840909e-11
cg06218861	5.249551002772801e-05
cg23592392	9.442121196023834e-09
cg22236418	3.634614387237889e-09
cg03879623	1.0145239093262148e-07
cg07818401	4.6868845038350315e-06
cg04322162	3.571265494439757e-08
cg05459233	2.626931548055378e-05
cg01828631	3.5846792201255084e-10
cg20620576	1.3903118101232792e-08
cg21293500	1.1774416697196699e-07
cg18063989	0.000304216
cg05864360	6.602516850473528e-06
cg04187899	0.000213018
cg18600586	2.7077413987663945e-06
cg05953243	1.324259046309173e-06
cg07586868	7.340228336483179e-05
cg10798267	6.100527338848138e-08
cg16402006	8.384541490547015e-06
cg06555521	4.910326245610719e-08
cg19359526	2.5763338250328616e-05
cg13994897	1.874568731186077e-05
cg16603087	8.89917201041257e-08
cg17613769	5.923906135962831e-06
cg10164845	4.07141899314567e-05
cg12907817	1.863579528471604e-07
cg19508380	0.000202334
cg00264419	4.429835719133024e-06
cg21147013	4.075470905195999e-08
cg06900008	0.000168022
cg20177690	6.872054999162991e-06
cg16466932	1.8763274145516817e-07
cg04638878	4.1136601780511484e-07
cg00104608	1.109801139875799e-11
cg12876356	0.000528193
cg01048252	3.6014701965125795e-07
cg25744715	1.117802297168069e-06
cg16330146	1.6428275406710213e-09
cg04068914	1.8860791817232325e-09
cg00527825	0.000564436
cg25368261	0.000552699
cg09727148	3.855211805348091e-08
cg03781837	2.574312207848095e-09
cg07356905	1.4638845691195e-11
cg21104869	1.3113346564175288e-07
cg07937672	3.751108978988782e-09
cg19674611	1.010385963895466e-06
cg10107138	1.9821570695910395e-07
cg25476454	8.520961713998076e-13
cg20508514	0.000294634
cg15222812	6.277297126544568e-09
cg24828358	2.7637037276484477e-06
cg25188363	3.587870227583778e-07
cg12378939	2.1356839696728969e-07
cg02328758	2.7543327507650872e-08
cg10447080	7.75045350120962e-09
cg24708204	3.676385828799145e-05
cg22755579	1.1558039929249198e-05
cg00984392	3.25194537775797e-05
cg23322133	9.424185510864547e-07
cg12946859	1.2419746355796235e-06
cg22713589	2.02531524884364e-09
cg10487428	1.8012711949677573e-05
cg13493005	2.5028113470604296e-08
cg05473289	1.671971841910036e-05
cg20238105	1.2493729810714171e-06
cg21610390	5.007105841059456e-14
cg21605702	1.3993268688228255e-07
cg06064115	1.9358313840811547e-09
cg06080571	1.1681572396060602e-06
cg08065229	1.8693929026980527e-07
cg19379302	1.6756270815321272e-09
cg08019044	8.553497456764703e-06
cg21978549	1.602857535587532e-08
cg13067714	7.448999063330852e-05
cg05127995	6.874567581860447e-11
cg00312625	7.859636070750575e-06
cg23303246	6.321276835308254e-12
cg13587068	0.000349651
cg18803843	0.000222247
cg20099906	2.3601987587995588e-05
cg07502947	1.8344614716170327e-10
cg06160789	7.0921046813055e-12
cg24972034	3.077360727354872e-07
cg14226754	0.000819814
cg18342673	1.5878303937899574e-05
cg05761535	1.2325462015461142e-06
cg20711255	1.0884555378121163e-06
cg15689180	1.4107197275681216e-05
cg11164126	1.5404660924644986e-07
cg08618219	1.6523590198658233e-05
cg21650371	2.2494436424658204e-08
cg20731677	2.5774471633654983e-06
cg09969640	3.109543770374312e-05
cg17467287	4.3767839907893347e-08
cg10662179	0.00013382
cg19061068	4.73849959270467e-09
cg10254167	2.6784285052094958e-05
cg24874749	2.1176557174484856e-09
cg26652266	1.0995813237713037e-07
cg27106183	0.00173446
cg12315284	1.4426671780976008e-05
cg19886998	0.000657381
cg07044770	1.579844367871619e-05
cg03631509	5.099051181289838e-10
cg15982906	0
cg17349776	6.078327049330312e-05
cg08938162	9.565460645788448e-10
cg14528751	3.2168367969376277e-10
cg21532200	3.68984874803413e-05
cg00929633	2.5444011741981853e-07
cg20336571	0.000114444
cg01938189	0.000112932
cg18801275	1.6331105356925946e-09
cg00058436	4.316998980513631e-10
cg04012523	1.1322144966019465e-07
cg13017929	1.3832490042275936e-08
cg02151781	2.5027991348514078e-05
cg14628345	6.203239064239696e-05
cg00430732	1.8339814111811847e-09
cg15010998	6.11497351643564e-08
cg25429171	1.3859484337963579e-08
cg14026106	1.9879223015495384e-06
cg14329365	1.6762705763784247e-05
cg15786260	2.5762745370361273e-06
cg12228447	2.4613488214253465e-07
cg11719157	1.3633527640166676e-10
cg24271593	6.219225471282286e-07
cg14904662	1.6735612895502072e-11
cg26686009	0.000112074
cg00273198	0.000208634
cg04228836	1.0118874088305141e-05
cg10915509	2.573010391304642e-06
cg27583655	1.5394759333986485e-07
cg08884363	2.9498148146345216e-08
cg08881830	7.365576421003439e-07
cg13998092	7.78042041233995e-05
cg03454260	0.000896415
cg22732361	1.2068174033208479e-05
cg22642982	8.89400167958243e-08
cg00334933	1.9306515921524436e-06
cg21319507	6.200363613095838e-06
cg14155624	1.3677947663381929e-12
cg20605886	6.180688679746638e-06
cg03708252	1.8802689183416987e-08
cg00611847	2.284871847280101e-09
cg02185350	4.969746645100415e-06
cg11595855	2.4095163931869834e-06
cg07995217	4.26300851275041e-06
cg04799778	1.2336744975582903e-06
cg11048758	4.78559980532367e-09
cg06940367	8.221331060376258e-09
cg06714828	4.1615041003195685e-06
cg16426670	1.0793666528674528e-05
cg13846195	4.742088682840873e-06
cg15538607	2.1686493711925436e-09
cg00037614	6.044112854652894e-08
cg13036855	2.121434744206674e-06
cg15683940	8.138607152652355e-07
cg08569634	2.140293726404785e-05
cg02829368	2.256415054802119e-10
cg04072153	1.8411564809417413e-05
cg14672407	6.810691455250151e-09
cg11456511	1.3858003466982183e-07
cg02292719	2.10107639064816e-08
cg19990022	1.5994748858716434e-09
cg12820134	1.0065615157373031e-05
cg05216056	1.2988889059206699e-05
cg03840511	5.6676557689150364e-05
cg03447547	1.7023555343165242e-08
cg11074933	1.7089883773691028e-05
cg06065150	2.421092983873052e-06
cg19490609	2.4423340738710664e-07
cg15437027	6.319101133467342e-07
cg24824623	3.44727760781538e-08
cg08211853	0.000183896
cg07804749	0.000297648
cg06294042	1.3087517365395485e-06
cg07317846	1.5226977215121451e-05
cg14571688	1.013587339837585e-05
cg04700693	2.12782391706412e-08
cg18697490	2.4434329962685908e-06
cg02011953	3.2550540041142995e-09
cg19362774	1.1787648519501204e-06
cg06261514	2.77806679674919e-05
cg22192101	2.0911431364289967e-08
cg25755191	1.628449995960679e-07
cg11824750	1.112925973600909e-08
cg06180137	7.403918551585065e-07
cg27399558	1.2047656672287133e-07
cg06516414	8.49316610374018e-08
cg02434541	1.4334732922893778e-07
cg05294930	1.8196555373606316e-12
cg21581267	4.873196957078108e-07
cg26891150	3.0342162207763756e-05
cg01373369	3.002857221401367e-05
cg17841550	4.7871706598812125e-12
cg07128416	9.286612744685563e-06
cg22626810	3.973394502310157e-09
cg13682325	6.793185435505222e-06
cg08864893	1.663796878048629e-10
cg01257654	6.087197849669046e-06
cg21943599	3.8925049850035975e-09
cg04062040	6.446624345457508e-10
cg11333117	0.000174519
cg04054604	2.875259603662972e-05
cg04100307	2.7422508708241367e-14
cg13734996	1.6316804635096993e-05
cg14439952	1.7354839110250708e-07
cg15195861	5.2756590207536647e-08
cg08976706	4.823735642700555e-06
cg15421041	8.887926352429965e-05
cg01926459	6.222786254950208e-06
cg24619135	3.368416656712725e-13
cg13244799	2.3857847597508197e-07
cg11983363	1.4444208118469248e-07
cg14845129	1.2806037341661636e-09
cg19865917	4.6358326399875693e-08
cg09178390	3.4583381380848266e-08
cg09701582	9.627057784289406e-08
cg19629428	1.49224640200174e-07
cg10127249	0.000313286
cg22443928	7.110224575779256e-08
cg20958098	0.000265448
cg17382393	1.8806947086336123e-06
cg06099512	6.107723216075556e-10
cg11073921	5.5357860648586055e-05
cg02385173	1.630384716122535e-11
cg20576328	1.8771698570008155e-06
cg14455494	3.711002061201896e-08
cg14020176	0.000119323
cg21107103	1.6976917813993353e-05
cg04728746	2.776858289976758e-07
cg17813784	1.6846246064794457e-08
cg01060950	4.853409341087911e-09
cg16171428	9.167778758367717e-10
cg15921351	1.0251465214494715e-06
cg22544467	8.540956353275675e-08
cg09345879	1.3322083547429031e-08
cg26951168	1.771004976003354e-08
cg06078830	2.880298938356951e-06
cg14435073	6.000262756022945e-05
cg07938480	3.510904313608343e-06
cg14926246	3.4070338825742397e-06
cg26976117	1.531503540319612e-06
cg17172090	4.31347643632396e-05
cg04542290	2.545419494071055e-06
cg02448254	0.00291683
cg27297662	1.996878401122615e-05
cg07375168	5.419544690798972e-08
cg14014170	9.865167233114036e-07
cg00105080	0.00144669
cg17452310	2.339210714019657e-09
cg27097762	1.440359148396908e-06
cg16555304	7.83870504728057e-07
cg24964364	8.87682233730036e-06
cg21636374	9.377189869042013e-08
cg18109226	1.3199488519743952e-05
cg04376815	1.0403452543883418e-07
cg19611392	3.920630633480471e-07
cg05692711	1.0587068244305442e-06
cg14312716	8.595176936854187e-08
cg04686354	0.000294154
cg01398801	9.787453974174909e-06
cg14212230	7.909566261976586e-05
cg21469120	2.2255419729333425e-11
cg27562005	2.961177033578011e-07
cg22873661	9.4032970299196e-10
cg14192402	5.902858454365223e-06
cg15217784	8.537517413365059e-06
cg21816330	1.5241519157882522e-09
cg02610779	2.3544457565805033e-06
cg24123603	3.138386528434012e-08
cg27665571	6.550770075275381e-07
cg15835312	8.214540159201533e-13
cg19720714	8.029633181350082e-05
cg20912517	6.2081794047763594e-06
cg17785887	0.000335091
cg04566799	7.068658636200098e-08
cg08955099	4.8874369329432454e-08
cg08959204	9.45760536090745e-05
cg08241762	1.022054576871323e-05
cg02186141	1.080231617389682e-05
cg06001205	5.597022845194033e-11
cg12134524	2.8021409862355462e-05
cg16667257	1.8617157719447164e-05
cg10372920	1.0892615766033842e-06
cg17684596	2.4662059894264843e-07
cg00466870	6.761025628243544e-09
cg14834903	1.1363146867893192e-07
cg15585213	4.6457731484039755e-07
cg22070613	1.326716514427062e-12
cg12088259	0.000260049
cg16010301	2.2513074097174623e-06
cg14826683	6.761717163961123e-08
cg25967031	0.000111043
cg24428144	0.000375033
cg06954729	7.22144019804638e-07
cg20208021	0.000746784
cg05593590	2.84526979443811e-06
cg05381287	8.118061778361607e-12
cg04884724	1.848670864834645e-06
cg00026603	5.290590628925784e-07
cg25371017	3.455809216568184e-08
cg07495574	7.207272478826354e-08
cg22308937	1.3327072778679394e-10
cg02910281	5.249455995226526e-06
cg04308769	3.4895639209331364e-06
cg20798152	1.5568189535297705e-06
cg01885405	0.000577519
cg15899270	7.743106126278931e-07
cg02318043	4.5717202423745107e-07
cg00718400	8.920961623748447e-05
cg00864460	7.736485568843321e-07
cg13566141	6.1059488576376e-09
cg17918558	4.7959668680874756e-08
cg14783184	2.6756374893466273e-14
cg10543836	8.215650382226158e-15
cg05045659	1.454392162258955e-14
cg26147262	4.842547585148793e-09
cg24268444	3.393841570586975e-05
cg23189692	1.286707572711876e-07
cg00157109	0.000103479
cg11735242	1.6553680314279617e-06
cg26785743	3.837581474819274e-09
cg25535592	5.552311954593048e-05
cg01611141	6.760922183057794e-05
cg10314270	3.2212017719857045e-08
cg18650307	1.1307091929424473e-09
cg27183027	7.735507729378366e-05
cg10122079	7.379428186293779e-07
cg09854734	5.1781572141251786e-08
cg20936011	6.847918484487181e-06
cg08119655	4.385562579756197e-08
cg08905723	4.206132549411379e-05
cg02488051	1.264709559301025e-09
cg20368764	3.169814810632943e-08
cg11976052	0.000931806
cg16745086	9.797078570161766e-05
cg25468450	1.2659533088488217e-08
cg22465293	1.089079615379518e-08
cg14416456	8.536714413143187e-07
cg11523071	7.956224568061998e-11
cg15741019	1.7723225533838871e-06
cg21587413	1.0070277944862482e-11
cg12604642	3.421451155172228e-06
cg25722727	9.48683354096147e-11
cg02723904	1.2463792775641025e-08
cg19288289	5.7489498717089305e-09
cg18348059	1.3647543761763359e-08
cg02614016	2.655223252379102e-08
cg21801816	1.5591086854893632e-07
cg22764390	1.761115577592065e-06
cg27651885	4.390655825248224e-06
cg18512774	9.020673430448767e-09
cg12043508	3.2863382343095715e-05
cg16212074	1.1845477465577403e-07
cg20195763	9.086634211730171e-08
cg06888261	3.738612737536062e-05
cg09571603	1.4558462213543066e-09
cg17602444	1.3975895718498776e-07
cg05530569	4.1609574596979115e-06
cg06329392	1.5095813488130716e-11
cg04143626	1.8609430796345805e-07
cg11804239	0.00222571
cg06122230	5.1546467379481875e-05
cg06771958	8.334254395503393e-07
cg10877315	2.4282100219430447e-08
cg03633993	6.660679663372804e-08
cg09049140	4.369338224563535e-11
cg10132273	4.668088371961865e-05
cg25722644	0.000132683
cg08129490	1.8627917985902798e-08
cg24178514	1.2572044516545589e-09
cg18907623	2.2668612265075438e-07
cg26491791	1.913412034504347e-05
cg20480132	5.89753801349957e-11
cg27232078	0.000125497
cg14278666	0.0022612
cg14825736	2.260815978871733e-10
cg21208028	2.112910094997922e-06
cg15654551	7.500312203656545e-05
cg10251217	7.353626058237417e-05
cg00323535	0
cg00187437	2.2929306897623292e-08
cg09116709	1.4929381608741465e-07
cg06805984	2.7969534355243297e-07
cg18679236	3.0167366087408e-06
cg23791672	9.596338858219866e-06
cg09698840	1.9678359508557008e-07
cg18746826	9.694413372063337e-08
cg09227466	1.8219073142367037e-06
cg10263370	5.059699737630652e-06
cg00183936	2.3145085847886548e-10
cg00053144	1.7718656053489212e-07
cg26788221	8.117678129693218e-08
cg20555413	7.157726293893774e-07
cg00643007	2.3508639479530302e-11
cg07857113	1.1968186232058642e-05
cg19476312	3.5956480975984917e-06
cg10369530	4.1779835147082167e-10
cg00681911	1.711692471095816e-07
cg18344056	0
cg15440986	3.6642428646871394e-08
cg01472047	7.893314144524766e-07
cg01637045	9.143784979515068e-06
cg10388536	8.509448701232714e-09
cg05140881	0.000429439
cg14353889	2.738935522828001e-09
cg16162843	7.124489886933816e-10
cg18625916	6.657638182971937e-07
cg17277379	6.77816012861765e-06
cg06428196	3.550647886818581e-09
cg06343355	7.527312106958561e-14
cg20596329	1.683810890718007e-08
cg11082779	1.4888704996662838e-06
cg01631226	1.3549376598476215e-06
cg10862620	2.420772415856476e-08
cg15878616	1.0865448035746184e-06
cg23581811	4.120177199418151e-09
cg24268157	1.4566150363659602e-07
cg11076932	1.5615287513037757e-06
cg00002186	3.574127882544076e-09
cg10258730	2.242843550881446e-07
cg06529371	1.2201547661128131e-08
cg24667405	3.8323733075884547e-10
cg11793246	6.914053197304426e-06
cg10900417	0.000983197
cg19521769	4.9408267322137434e-05
cg09500196	2.3037043384022127e-09
cg02326301	7.500556012618453e-06
cg11732949	4.9031988349823585e-05
cg23067090	1.5915174614855587e-06
cg26316072	4.57884669069486e-08
cg04050941	2.091408157767205e-08
cg05257196	5.875437520952431e-07
cg07055845	3.012673888136419e-09
cg08535247	3.6105515435647106e-05
cg27102772	1.8553166225565576e-08
cg08448479	4.922773112481238e-07
cg24856264	0.000101646
cg15773612	3.619529298504176e-08
cg13250178	5.945347059110873e-07
cg00195561	3.579084191351889e-06
cg15028160	0
cg13127214	3.2225694526211157e-06
cg00371383	9.328955430376595e-08
cg08390634	4.126053907005378e-05
cg03081635	7.544687330995892e-06
cg09098707	7.057351082417895e-07
cg03964233	5.421617915479793e-05
cg23357544	1.6934726664308286e-06
cg01730148	7.085866791101125e-07
cg25015791	4.518056846425367e-07
cg25872982	5.7780681866237416e-05
cg25138693	0.000388406
cg24675209	7.917573334892403e-05
cg21350984	3.288232591769358e-07
cg21330326	2.1086638056777574e-06
cg09471916	1.3037756096956343e-08
cg10779924	5.127352986633582e-10
cg07558894	6.503697580484413e-11
cg26650163	5.025011518000611e-10
cg25679766	1.4664751767035078e-05
cg17753169	6.154965651594679e-07
cg20302658	4.631850458736153e-13
cg18744822	5.279138723057741e-06
cg20599163	6.681467739488856e-05
cg22691626	1.7531293194927855e-08
cg11298960	0.0021883
cg03016927	2.028152312760767e-09
cg06362543	9.011363441002729e-07
cg12982512	9.906546694082863e-10
cg05141295	7.500737151389103e-07
cg16208269	3.541414455987546e-05
cg23593661	0.00113529
cg14294839	3.876783796430416e-06
cg25412704	2.4833764322051977e-05
cg20441805	1.5238765113112507e-06
cg00283409	2.5805655878841094e-07
cg26616201	3.4265072721306744e-05
cg13166178	6.175171485267583e-12
cg06108360	5.9319927956380525e-06
cg01592801	4.087463700841454e-11
cg10481660	2.2518530318205165e-06
cg00211496	1.1421186218996127e-10
cg11416297	6.133954950637843e-07
cg18849276	3.7897805699182996e-06
cg03760951	1.1949721212545228e-09
cg26749414	6.166937560614372e-08
cg08515635	0.000210566
cg12635404	9.145250112752024e-10
cg10329553	4.350650993911742e-07
cg26996626	4.403461473234671e-07
cg25639858	2.6730027097299214e-06
cg09772821	4.147607524096486e-08
cg17382629	1.0583093014160383e-06
cg12066501	0.000884117
cg12789375	1.1485589001769547e-05
cg24454579	7.891666142234577e-06
cg16779811	4.118240193307088e-10
cg21474062	9.43142370868344e-08
cg25172808	3.1508129438861943e-13
cg01348942	1.409666928742226e-07
cg24030680	0.000328855
cg08685562	5.009927472876541e-09
cg16012294	3.1863028882028743e-09
cg08760589	2.3530137949201446e-08
cg27040104	1.936074598685167e-05
cg23541619	0.000303525
cg11698665	2.6734436689990204e-06
cg16520815	9.446167923421456e-07
cg23921545	6.7235134126875096e-09
cg11953311	5.686861697562495e-05
cg20633213	3.1245092402265584e-08
cg12402620	2.5719326557371858e-08
cg15136410	1.67336033918275e-08
cg12529922	8.91636042799071e-06
cg15457729	0.00024459
cg13319019	3.351771202253495e-06
cg10495164	7.312650048496572e-06
cg18658046	2.278474076078396e-09
cg19608409	1.0700224373216827e-08
cg18636505	2.26012512860585e-06
cg06781608	0.000138952
cg18764240	1.4120971729258969e-05
cg04946150	2.314189662122601e-08
cg27471531	3.896249740509283e-06
cg05486177	1.237777516360783e-05
cg16699546	0.00033748
cg19290447	1.7955393145419052e-05
cg11919271	1.3336610086289724e-06
cg15306362	2.6565274424683594e-09
cg09974454	4.017160723623903e-06
cg13344582	6.275982511461109e-08
cg01364935	4.631159122858719e-09
cg25260865	5.453809864497394e-06
cg23586394	5.2915347199200546e-05
cg17631424	4.4115616715245665e-08
cg11529738	1.0542596438622986e-05
cg14069347	0.000130347
cg04067803	9.62392660563971e-07
cg10055047	0.000354169
cg03806483	1.9042036690675168e-05
cg22905192	2.0183680559227035e-05
cg13910465	8.89058405562082e-07
cg05230487	4.346279244282769e-07
cg23088672	3.9038960952808566e-10
cg08695418	0.000459288
cg20772512	2.7776255563383145e-06
cg14579957	2.9427196720499538e-06
cg22759823	2.086928324707138e-06
cg15704662	0.000134725
cg01578585	1.0972645408724446e-05
cg08072202	3.008909577051355e-07
cg14672354	3.329584385980411e-10
cg21340944	7.052519605976748e-06
cg05636112	2.0568306169366224e-08
cg19761848	4.768440645352978e-05
cg01176393	6.851624245740595e-08
cg18688077	2.6830768825814033e-05
cg06842181	2.1894525488175276e-06
cg18383872	6.140311170632629e-08
cg06677048	5.320207190240289e-06
cg00223863	5.835992400449186e-08
cg02079273	0.000622975
cg19181811	1.2714425146054253e-07
cg18211585	1.5239587858317805e-07
cg14829239	1.4209211118831888e-07
cg02517330	3.3137984800646336e-08
cg04150488	6.18969993038121e-08
cg14774585	1.9452305544120918e-08
cg17395714	0.00392983
cg02485729	5.37578204173883e-10
cg17470674	5.1269820056099036e-08
cg19098464	0.000270552
cg15590224	5.592132676923711e-07
cg06962549	4.115991103503802e-08
cg15120413	2.3024172823848943e-07
cg19625237	1.194529662962296e-07
cg04030659	3.669850226373228e-06
cg06351678	1.561539786365529e-11
cg08814800	2.5718160934218304e-10
cg27527887	1.990274633989486e-07
cg16544548	6.607128621993752e-09
cg18466162	1.9655161703768798e-06
cg05513735	1.4621706068140838e-09
cg03512250	2.978385138519002e-08
cg03695287	8.480733337812296e-09
cg00598394	3.64365847493886e-08
cg02181555	0.000100394
cg13263013	1.5347474380256187e-06
cg18865949	1.691493474520467e-05
cg25221803	8.385026732060652e-06
cg19965949	2.0458685956903366e-05
cg02805994	1.3259635838536177e-05
cg27298253	3.093322042957425e-09
cg26003056	2.263523242174159e-07
cg15587924	1.9849208651168126e-06
cg11805552	2.2347334316386025e-08
cg00685969	5.597633467857577e-12
cg13702767	5.824212929494976e-06
cg06102372	0.000303816
cg00102561	7.51443351987291e-12
cg14184369	2.688552913632236e-08
cg19777906	1.4006586753656514e-05
cg15442434	1.1102230246251565e-16
cg00162633	5.856863326081374e-05
cg03896954	4.842102363511458e-08
cg16717768	2.8341986159530208e-05
cg07077778	4.179085855149367e-09
cg26871180	9.70316703519103e-06
cg06289725	2.503857974289758e-07
cg14113891	7.3139701251001554e-06
cg05729185	3.917534381736587e-05
cg17052756	7.90887024459952e-06
cg14093018	0.00118564
cg05167916	1.8243923038951948e-09
cg04897646	1.7694810632962188e-05
cg16546882	1.4375576852243555e-06
cg04236145	2.817787225772861e-09
cg19640473	6.483079295627192e-09
cg00662503	1.3056499814645406e-07
cg22872906	1.9787921428093824e-06
cg16606859	0.000148512
cg11934688	2.544986443808739e-11
cg03189652	4.540799769525705e-08
cg26166145	6.80318541723679e-07
cg08450941	3.999139304156074e-05
cg10149086	1.2240049862555225e-08
cg19643545	1.8404503676627826e-07
cg21506555	1.2885963407427425e-07
cg00187813	0.000245319
cg17265470	2.0280583434839627e-08
cg17712601	1.596516272739379e-06
cg26275373	1.647826319839396e-10
cg05703053	2.9209332841340085e-08
cg16756407	7.863387718742842e-11
cg07502936	2.960258704831631e-10
cg06940331	7.3527012116603174e-06
cg09907068	7.587930284103095e-12
cg02370669	1.6689018644822085e-07
cg09884655	2.5700695684971464e-06
cg11410859	4.742286988657085e-06
cg11827998	3.220819439797573e-05
cg09508022	3.993868257334832e-06
cg18181622	6.728791890342478e-07
cg20550193	8.249749439137588e-09
cg26806989	7.85106352596543e-06
cg16090802	8.204623314078674e-09
cg02732802	0.000165549
cg04940312	1.7470437871924815e-06
cg02920817	4.1801694111387455e-05
cg16955945	2.5447404784051386e-05
cg22736930	6.142101973583003e-06
cg10476468	1.823933397648858e-07
cg09978270	7.230996462714856e-07
cg26729136	5.1996856820446524e-05
cg17591883	0.000343886
cg05310530	0
cg17200510	1.1725398253448205e-06
cg02219447	3.5413829602148894e-07
cg14700451	4.183058394335859e-06
cg12596400	9.367912151558855e-06
cg01649869	2.3671855586826496e-09
cg26690648	3.811256848007538e-06
cg03715619	6.906000327155937e-09
cg05120860	1.1339794578901774e-06
cg16733809	0.000168575
cg25778564	3.951062566009966e-08
cg16775453	1.9359709113597745e-07
cg03787711	0.000251711
cg15362364	4.911819284636465e-08
cg14566111	2.2518266140636456e-09
cg02179479	2.5075685672337755e-07
cg19227696	5.767640458564927e-07
cg25975485	1.4584057739241985e-08
cg13339907	2.839766346518502e-06
cg02118245	6.05035059830783e-08
cg24090369	7.016362053691161e-06
cg04389709	4.296347148047275e-07
cg04028481	3.843862250718644e-08
cg23759060	1.7006139230169026e-07
cg07976597	2.9035321702508554e-08
cg16238351	2.8027718590450945e-08
cg05715418	2.1049321174970714e-09
cg13133560	2.6531862920120552e-05
cg06575035	1.517849602450383e-06
cg10585180	6.922358285477159e-07
cg18941831	2.7411731542525963e-05
cg25683631	2.1517626347389296e-08
cg18811093	5.468565600352804e-10
cg21223656	4.417949728274806e-08
cg10735544	8.793651400385016e-07
cg27036936	3.138275461722628e-08
cg08438366	1.5765599936656827e-10
cg00290303	1.241807152663199e-07
cg07705908	1.9072142132259273e-07
cg08386316	1.9739402412621843e-07
cg07898764	4.1567523466734535e-05
cg25473201	2.9848506205132352e-05
cg24824075	9.850380522369306e-08
cg23914219	8.471131905385398e-06
cg23313725	0.000124944
cg06727955	1.5831400388188754e-05
cg17318480	5.423061999465517e-11
cg15044663	3.9795389206176424e-11
cg06030754	5.062020712598425e-07
cg05595527	4.665956480409683e-06
cg02158283	9.876626261129395e-05
cg15033552	2.385389741288435e-08
cg19912470	9.49419907136928e-08
cg13916183	1.275731166683336e-05
cg05372183	4.017435484282572e-08
cg06106992	4.0386094481759116e-05
cg19642408	2.820292417382575e-07
cg13141343	4.376684329399083e-07
cg05818621	7.663693790682657e-09
cg22250413	6.542592478897546e-08
cg23575022	1.0161076086645515e-05
cg15350755	8.151923580612674e-12
cg00178864	1.0712986053817986e-11
cg00245470	2.0655107180189702e-08
cg04958045	1.5866854678359132e-05
cg21812088	4.186652057258655e-07
cg21577598	7.979172877981e-13
cg26957356	8.520517624788226e-12
cg12341527	1.4581267815394483e-07
cg21386243	3.120488112351438e-08
cg25431432	4.5575533347275154e-09
cg18573416	2.3036811257481915e-06
cg14608454	1.0672819475088247e-05
cg06721231	9.853944591908803e-05
cg03367273	5.708973405127438e-09
cg27282900	7.98705126832111e-05
cg05398967	1.0530482152937282e-08
cg01682915	1.7793465501014794e-07
cg08349141	2.0259577016012997e-08
cg01416657	2.6952455086326488e-05
cg16762085	1.56092533343255e-08
cg21674021	3.087509698684876e-06
cg03630660	1.5832167826745902e-06
cg21635803	0.000541239
cg06152856	0.000301517
cg26973607	1.777422959126085e-05
cg06612950	4.033366702405061e-06
cg27271147	3.8616332354024507e-10
cg17609013	7.893790878732432e-07
cg22348992	9.914474796701711e-10
cg08617194	0.000154013
cg22702833	1.4518170133981378e-05
cg25367304	1.2505216847591427e-06
cg23470706	2.8471502933058446e-10
cg02716041	2.4032392016426485e-06
cg00102126	5.12886460979356e-05
cg04271617	3.6205551889878507e-09
cg24747107	1.928765780423447e-08
cg02826333	2.447642089009605e-09
cg14247325	5.769885902395799e-09
cg26432506	5.377652767535324e-10
cg14278958	5.2010097110755105e-05
cg26511060	9.652804222604061e-08
cg00549523	0.000353
cg10731362	2.108341279338788e-10
cg07708622	2.586519887159966e-11
cg08023832	2.5495716649004407e-11
cg18766600	4.38705158203323e-05
cg15862394	2.3131895110495293e-07
cg06194885	4.622091720829502e-05
cg07442943	4.005329401479685e-11
cg00945443	4.380979301554788e-08
cg16624891	1.6987000036605693e-06
cg02775129	1.5242879403132292e-07
cg19748436	9.711675907908557e-12
cg02582827	1.9313653487618154e-07
cg01117274	0.000786327
cg26410168	1.169181229832006e-06
cg14518227	4.0624703601110923e-10
cg06072036	2.3227067562747727e-05
cg11929218	1.103047441386451e-06
cg27216807	0.000313369
cg13550230	2.383918173975985e-09
cg27558753	2.692463418330071e-06
cg01904913	3.945447779596378e-08
cg17532671	4.533018738150929e-09
cg15401922	5.658634678606944e-07
cg09547126	3.625085266634187e-06
cg14228933	1.5690019383729492e-07
cg14072063	2.2118018527805816e-10
cg24976193	5.873079800267078e-14
cg14594704	3.987538599092844e-06
cg12619961	1.9956273633603416e-08
cg10791884	2.1361392699148496e-07
cg22296322	9.077715954675103e-05
cg19634762	2.5456147667579643e-07
cg06754764	6.738379143556017e-08
cg08524389	2.2645778807728334e-08
cg08009724	7.898652004123541e-06
cg18937561	7.580987323452248e-07
cg25097946	1.871629326521962e-06
cg13652075	5.372092980093779e-05
cg23322640	0.000156437
cg14013080	1.765030266387413e-08
cg16649588	2.0327038940948228e-09
cg10744297	2.137725150230807e-07
cg26667235	1.7541523789077473e-14
cg09569346	1.3567943970560492e-06
cg02400799	1.6389232482261207e-07
cg09409585	0.000125658
cg18111500	2.3212798350158437e-10
cg22312789	2.4773266206423727e-05
cg14951497	3.5609353113974507e-06
cg07149267	3.5949149815861503e-06
cg08738964	4.765606387291399e-08
cg06382303	1.2166247120859452e-08
cg06011964	2.0122786581477925e-07
cg21849430	7.475119745414815e-08
cg25352714	0.000189131
cg20905655	0
cg23190649	0.000186628
cg24219590	2.9737060931012138e-05
cg00303269	9.641133780213806e-09
cg19554948	1.5536001474192318e-07
cg01232037	0.000153766
cg07812959	4.5668187442782227e-07
cg26951428	3.6760586796802386e-08
cg26217694	7.857423600654556e-10
cg00459997	0.000440583
cg13716506	9.163428531744344e-06
cg12948519	6.345291885256898e-07
cg10228989	0.000164462
cg26815316	7.64540608599873e-09
cg22626683	4.360136092174116e-07
cg09086416	1.1575859941381772e-05
cg17654199	1.5575755463181906e-08
cg03592283	1.8278875839161657e-05
cg20101015	1.254747550305524e-07
cg07475394	8.118012887248227e-06
cg06673927	1.273144412117233e-07
cg23895694	1.7249171119448903e-05
cg22267613	3.912567875241635e-07
cg14056639	1.1857946856430601e-05
cg11664969	1.288538612709278e-05
cg01065977	1.890499552459346e-07
cg26330365	5.488211432103096e-05
cg08361640	3.9452552336172175e-11
cg18536743	4.996774005672222e-08
cg11287725	3.283537652887247e-08
cg21273746	4.249611773587958e-11
cg14559307	1.8190493278336106e-07
cg07021810	2.784781652942492e-06
cg21183894	1.0167764780688593e-05
cg05960039	4.1528635341681053e-07
cg06899976	7.78277442492481e-12
cg02008511	1.0939638750429026e-08
cg25926446	2.967187540114935e-08
cg17100151	5.342365139160421e-08
cg13955931	4.635204906677792e-05
cg07042470	1.2850989805635038e-07
cg19345602	1.9104930681912435e-07
cg18784855	2.1186264295702806e-05
cg01186181	6.979666266981877e-05
cg08468677	1.0814842021922288e-08
cg08297393	6.05888339499927e-10
cg00491469	4.4848148533671583e-05
cg09404633	5.563670824049183e-08
cg22363224	1.627751492483398e-07
cg01429764	4.364568536696645e-06
cg17269284	6.994405055138486e-15
cg05921947	2.3952070187349683e-05
cg03179979	6.440884336988972e-08
cg02409346	3.0822649987882755e-09
cg11083807	7.182239247782718e-10
cg21398491	3.5361380490428473e-11
cg10062726	1.083186976780226e-07
cg04300651	7.288907719615878e-06
cg03430605	1.0997308674820516e-07
cg13002189	3.55110602023867e-06
cg06262043	3.2563326671786186e-06
cg03206431	2.4591384484295986e-10
cg11543777	6.755783014600336e-05
cg15359788	5.023055527075826e-09
cg09681537	8.99822174160736e-06
cg08479752	1.7568912106247225e-06
cg13136556	6.779601102735455e-09
cg13862557	1.905244850775034e-08
cg03744629	1.1102230246251565e-16
cg22216413	1.7397483720316131e-07
cg00284129	3.3511739974900756e-05
cg10181281	6.469578558432332e-07
cg10771186	2.0830673815863676e-06
cg01116383	3.5801150932712744e-08
cg03938187	3.7676175430934045e-05
cg18035861	3.350166921656239e-08
cg19640007	8.449823376555088e-07
cg03715993	2.5048510376990407e-08
cg14725093	2.2731279247789615e-07
cg00588430	2.7687809733834e-07
cg13519586	7.518651268245691e-08
cg18317199	2.6989810164579353e-08
cg18527670	1.097354960899466e-06
cg14734879	8.542966334346147e-11
cg20392226	0.000150867
cg02498063	2.760645723354216e-06
cg16908830	2.2581394715226466e-06
cg06107424	3.4632755552266303e-08
cg24588360	1.192187865095562e-07
cg02151399	1.3859411396310861e-09
cg20030158	4.083915253860759e-06
cg26150131	1.1190681231676436e-06
cg20195885	8.141017318907817e-05
cg01427050	1.9764217706885745e-08
cg16503628	5.946491599129189e-08
cg11054163	1.1116641607245015e-08
cg03275998	2.635933309513838e-06
cg17977304	1.9106331872187354e-06
cg21698185	2.7167957439289125e-07
cg19980771	4.701078415436655e-09
cg25225763	2.5582549112446173e-07
cg03123600	6.176502399990458e-05
cg00826997	2.6468625069497875e-09
cg02169357	3.3491480699865406e-09
cg17302906	0.000163187
cg21680161	4.227244059795687e-06
cg25173240	1.887379141862766e-15
cg01414654	1.2529831727725593e-08
cg05984281	7.850831096334332e-12
cg24716369	5.982648076940933e-08
cg01329283	5.114427215069384e-09
cg24105685	1.268084526273583e-10
cg05879672	1.2872609644887234e-09
cg06928703	0.000377956
cg19402229	3.516306067818942e-05
cg20670075	6.085043169345994e-08
cg10250426	9.419992563763913e-10
cg07146383	3.088973521414573e-11
cg13692156	8.495903869309984e-09
cg10987735	8.674006313214022e-08
cg13688329	3.428795260385087e-06
cg04024799	1.4727450891038885e-06
cg23217680	1.8387015420229247e-06
cg13469543	2.39279903446743e-07
cg23949782	5.078878812403431e-06
cg17573950	2.3942417939348815e-06
cg06784292	0.000736358
cg13990197	8.848262256777595e-06
cg15395242	5.1125527145146066e-09
cg15462411	0.000215398
cg25853622	0.000292479
cg00954105	1.4535029402296118e-08
cg19698168	5.4994160225696476e-08
cg05239811	1.7566297044746548e-06
cg09852047	2.987285385169791e-06
cg11170998	1.2702361407157525e-07
cg12806822	1.3154840439177917e-08
cg11450627	1.5774019553882468e-06
cg05318503	2.1937913707859025e-09
cg21514871	4.509426423382479e-07
cg24392971	1.8785883250105329e-06
cg17643330	1.5427312760607492e-07
cg13022993	4.242772799756267e-11
cg02810291	3.661991576642265e-08
cg13672200	0.000648624
cg05941319	6.017805088687211e-07
cg14328408	4.7031524896823385e-08
cg20544852	2.7343138627400343e-05
cg26079745	3.0607793211068213e-07
cg11994485	0.000112922
cg16984485	1.4261286684025265e-05
cg08770571	2.5407149724876454e-05
cg12956096	3.210550610921459e-07
cg23513567	6.618039449790558e-13
cg16449012	0.000271128
cg07394411	1.0835469129943931e-05
cg07948951	5.702585625932954e-09
cg27591016	1.0971744544008288e-06
cg10879245	1.3905000551761582e-05
cg26561943	8.005617269102316e-08
cg18869189	9.778007858951554e-08
cg11853970	8.082976596934799e-07
cg22598140	1.4430637351736664e-08
cg19792683	9.098186072309389e-07
cg25571803	7.69184715920801e-12
cg18777606	9.021186686553051e-09
cg22172610	2.8815494435008304e-09
cg21311726	8.004868323752135e-08
cg07300640	1.6930430348005565e-05
cg06419398	4.853878403654477e-07
cg03952936	2.0225343622115588e-10
cg21817791	3.8930780077439664e-07
cg00330518	2.5553494598096194e-07
cg08256715	1.1454923602327582e-05
cg10394788	7.22914371764638e-06
cg13747016	0
cg15682262	1.2265541842193528e-06
cg14860236	6.420146645425007e-07
cg09907542	0.000721579
cg10518481	1.7295799276118018e-06
cg14648596	1.318877327682877e-06
cg07249103	7.650319582275245e-07
cg27225997	2.3667934601068197e-06
cg13643186	2.8244294851265117e-05
cg14076860	3.9620015213071014e-07
cg24679890	8.415763974589652e-09
cg00688321	9.328103021377654e-05
cg13446753	1.0777313790955034e-05
cg26544719	1.0912084612568762e-06
cg19650790	3.1057343474749644e-08
cg00779661	3.2860381082855383e-12
cg13567378	7.862615935549933e-06
cg01994208	1.044553534779169e-07
cg04827594	4.777623741070158e-09
cg12831439	0.000294517
cg22247231	1.7327860257765337e-09
cg16813659	2.0506240339890347e-05
cg00991400	0.00011014
cg23013139	2.1679148476394516e-09
cg21862081	5.857415641408181e-08
cg19136187	0
cg12198346	1.1830632403841967e-05
cg00523225	2.954913497221767e-07
cg08572529	8.147870156349768e-10
cg05264058	2.3143047462981237e-05
cg09408138	0.00730067
cg15481328	2.2280369571525682e-07
cg02868743	4.3962389284502024e-11
cg20035157	4.502808272000003e-05
cg26700590	5.409144716583825e-07
cg15089921	1.833205920398484e-08
cg27365571	1.224259693621832e-09
cg24371906	7.699658357118722e-06
cg27335947	1.3003733312366705e-08
cg10190839	7.731274442868141e-08
cg27514565	2.5728204168018465e-05
cg19395010	1.1922712961354165e-07
cg05915897	1.7905232851944675e-11
cg05660431	0.000139547
cg15350446	4.0809098211802564e-08
cg14491530	7.157594184015181e-09
cg12504696	1.4126154756377574e-05
cg17619403	2.1691778884225243e-07
cg05215521	7.627073650429139e-08
cg19052371	1.5027059530270392e-05
cg15200096	1.401868054973221e-08
cg08335394	3.9222312286923966e-07
cg21858961	1.573286275591279e-05
cg26192828	0.00021206
cg24570302	2.2102874885909785e-07
cg01241798	4.782853986973201e-06
cg09365529	1.8669213364130854e-07
cg18011589	2.3820290440124126e-07
cg16022743	0.000820277
cg03159883	1.929355265495314e-05
cg09132711	7.399301330202057e-06
cg13527922	5.538152159090259e-10
cg06008844	6.462687242025922e-07
cg10824582	2.937722654028363e-08
cg02430935	9.874477256199832e-06
cg26985010	3.3036906543770783e-12
cg19233790	3.6061407193699324e-09
cg18129781	2.3853409678586956e-05
cg11444129	2.8791053761079155e-06
cg13171223	3.903423140272366e-10
cg14331281	8.262314068030463e-06
cg21786164	9.887714091938449e-09
cg18198115	2.5793589486511337e-08
cg17805581	1.0736494937546581e-07
cg20858120	2.5941057080203223e-09
cg16853860	9.597456829268936e-09
cg09855140	5.86995008156066e-10
cg22073187	3.4167022544551173e-09
cg14560133	6.778914638583267e-05
cg13033722	2.058054344722393e-07
cg11197233	6.106747298950665e-07
cg05775451	0
cg04730413	6.291173193506694e-08
cg09577052	1.4765966227514582e-14
cg11067226	1.7948585284699448e-07
cg15097580	5.320641748851607e-06
cg03847432	6.530151974715181e-10
cg26699890	2.9085680308682527e-08
cg02297168	6.223066544297495e-07
cg07792446	3.3202432448087293e-05
cg15866474	5.6147442251131e-10
cg17874434	1.0551564573191285e-06
cg20240634	2.00643562764391e-07
cg05196487	3.22562135057769e-06
cg06363739	5.26612226936507e-07
cg19460508	1.658645632895972e-05
cg03809622	3.1129078204017446e-09
cg15994137	8.435825726849089e-08
cg05005609	1.1324274851176597e-14
cg19710451	2.8305447064003175e-05
cg08055612	1.5154575642162271e-06
cg22372194	6.416286846278041e-08
cg26343990	5.930755886396355e-10
cg21165909	2.0440620605355342e-05
cg26165421	5.618715751554149e-06
cg00771309	2.750441779886259e-07
cg11716064	2.5688109775989787e-06
cg27051171	3.403768905296811e-05
cg01582261	5.430483285273624e-08
cg21167963	8.06030293065696e-07
cg26175771	6.31132449890881e-06
cg22057240	4.669995084083389e-06
cg07583137	4.347804449800208e-09
cg11950360	4.0864719008659733e-07
cg05226462	1.904356672355334e-10
cg17502614	4.418315520671179e-06
cg18755830	0.000111336
cg21027828	1.6579122027460258e-05
cg09863413	4.804378783695995e-09
cg15542459	3.601869521974166e-06
cg26303237	7.847597016663599e-10
cg21691028	1.1784996559738303e-06
cg17946266	1.5615411439462434e-06
cg07169570	3.322770941727171e-07
cg03331978	1.5386241047354865e-05
cg24483264	1.9165700138046304e-09
cg01301382	1.4578234441842142e-07
cg08888874	3.1167115810415424e-07
cg10803767	3.702153622553439e-07
cg10033488	2.387066178055619e-08
cg15362075	0.000127753
cg06461373	1.1423221812911777e-08
cg14175766	3.4416913763379853e-15
cg12321890	0.000368747
cg26510634	0.000151268
cg08907473	2.124301532013817e-06
cg08598426	2.5924413077360597e-06
cg24361810	1.5212576076617523e-07
cg26861487	0.00109082
cg12846691	0.000168359
cg05932042	2.024697100400097e-05
cg18583248	2.0158685831717094e-09
cg11116818	4.2717046630391664e-05
cg14430698	3.775780621495528e-07
cg15595627	4.456901514515721e-11
cg13880911	1.7998338913693956e-06
cg17928406	8.485005698055659e-08
cg11836372	3.50945227434174e-07
cg11444457	1.915134717478395e-13
cg06395700	3.617894872576244e-11
cg17740434	0.000708839
cg13175254	1.4419809790666704e-10
cg23990470	5.287777993245868e-10
cg23697093	2.7977308247884025e-09
cg00746141	5.013552684118849e-09
cg16956496	9.740193096519079e-10
cg11732792	8.680970164931523e-09
cg19230952	5.9394958951131116e-08
cg22321318	1.3251435537764422e-07
cg27504738	6.389785367488798e-10
cg06433660	9.371269877100907e-06
cg09451030	5.171157529959558e-07
cg16596889	3.212869574342747e-05
cg01694632	4.375163126568715e-05
cg13853721	5.034632448719378e-07
cg13979566	0.000794122
cg25223716	1.1139035238638684e-07
cg14489155	3.27133948252456e-06
cg07077735	1.4300470663197729e-07
cg14615491	2.9316674925450315e-05
cg13494652	9.020744151655435e-09
cg16354502	1.0377520065496526e-08
cg26965004	1.0231860341880505e-05
cg04047579	4.1523140481558585e-10
cg08318371	3.532729664357248e-13
cg02612335	1.3451878324577393e-06
cg11830755	3.1965186053639627e-09
cg10470041	1.543247846957918e-06
cg02970714	1.7513764881682548e-06
cg03030292	1.814033641323043e-05
cg20807374	9.320153654401864e-07
cg05273302	7.681148745164457e-06
cg06037070	4.33056547477495e-05
cg16410976	3.925848951824573e-05
cg22186387	2.964728426868568e-06
cg17176558	4.415801835300215e-09
cg02879665	8.525735328834827e-08
cg00888818	3.1826479126584317e-06
cg04779428	1.2323475573339238e-14
cg04091086	3.9683811792201595e-12
cg06629748	1.2879926371889283e-05
cg17324671	0
cg21967129	1.1664003096711895e-12
cg23780146	4.685421384209576e-09
cg23709653	1.7472181145561372e-05
cg19371599	4.3739922794827635e-10
cg04970945	9.390959454513848e-09
cg11337624	3.0914971693718485e-08
cg15130132	2.3044294006346888e-07
cg04536393	1.467597706028556e-06
cg27084781	0.000206105
cg27002237	0.000626994
cg05778278	7.389773237775898e-08
cg18480664	2.1992726217945346e-07
cg19959917	2.1732298893795132e-07
cg18483609	2.722010410405318e-07
cg25290445	0.000246279
cg06807092	2.8714144084673876e-07
cg11017086	2.3277796812326557e-07
cg24441866	1.1180294193779972e-06
cg27528654	4.7379048603635177e-05
cg08651540	2.5072477427556805e-10
cg23530268	1.0690687812786592e-07
cg25936177	5.053233972041049e-06
cg16070035	9.210772203849249e-05
cg10644701	1.8505698608173304e-05
cg07383652	6.11615433077084e-06
cg04713352	5.7702343380094945e-06
cg11437226	9.989007245803094e-07
cg14278612	3.127321945406436e-06
cg00328284	2.9359821296370825e-06
cg03900143	6.983612094169089e-07
cg15677080	4.191982805323846e-08
cg16875092	5.991996743892614e-06
cg26522157	2.8657104467200156e-09
cg24528578	1.204870070381503e-08
cg10158839	1.4558531136743547e-05
cg23007574	1.8501099662282527e-06
cg25506186	0.000195814
cg00789427	2.0993065539154365e-05
cg01560486	5.502888064834455e-05
cg05170671	0.000478818
cg16363104	0.000181972
cg27592564	6.774911748275159e-07
cg20136354	3.127587534856868e-05
cg25712127	5.214332220448981e-07
cg16408856	6.24981048247264e-07
cg00563678	1.1275791411691216e-10
cg12014714	3.258830872221452e-05
cg09628002	0.000442433
cg09085792	1.1351528898528862e-05
cg27010159	2.0757540586391343e-07
cg21927292	4.080800979355814e-07
cg11375102	7.655731604216953e-11
cg19721060	0.000161112
cg23680065	1.9711609156036758e-07
cg13938963	5.390680306804896e-06
cg21794496	4.998877506823263e-06
cg18859711	4.0811032331333763e-10
cg26203005	1.1598990725003588e-05
cg07794699	3.6709245246124844e-05
cg01456787	4.6374748806643495e-06
cg02610102	0.000282705
cg16695403	2.700206945926986e-06
cg11218048	1.0716974307989346e-08
cg25918947	4.724566067848546e-05
cg26077446	2.964295475749168e-14
cg21178280	8.484469499192571e-07
cg04305539	0.000976332
cg23740316	2.964115502934739e-06
cg01300317	2.1470779074550528e-05
cg17736928	4.687467828778935e-06
cg12021926	5.0713162447202365e-08
cg17510957	0.000104283
cg27400863	3.2674130068244267e-10
cg06139092	6.049584353451376e-05
cg12909732	7.303631033295233e-10
cg16151313	9.371999509788509e-09
cg13336515	3.0843515741452165e-08
cg03371275	4.772590841417568e-07
cg20519944	3.6843535593522603e-06
cg22269416	2.291189915570868e-08
cg06506674	7.4320791823012655e-06
cg05675117	9.53859961350112e-07
cg19518211	3.2611820466321717e-07
cg08601038	0.000544947
cg20246660	8.275424567827372e-09
cg06319999	1.006070156917005e-05
cg06058541	2.3569126872402535e-08
cg19476647	7.462874529462482e-08
cg07971453	3.3420494072178286e-07
cg15771582	1.5880956549807479e-09
cg11728787	8.221027082644383e-06
cg06752157	7.0879524209921385e-06
cg03816680	3.088248323734888e-09
cg24115817	8.004906713154902e-06
cg02001170	7.961741255946286e-06
cg24441357	0.000269964
cg08200691	7.331401487675748e-06
cg08831817	5.333786299288601e-05
cg09962651	1.3599058691360355e-06
cg02740040	7.022086812025208e-08
cg05214293	8.32721459886887e-06
cg01854228	1.9860002531402188e-11
cg04415672	5.597495879694492e-06
cg22900057	1.1916439479620067e-07
cg02211735	5.849184470108071e-10
cg11919626	1.3810189434249054e-06
cg08486397	4.4089153550253e-08
cg00350942	2.592953952773591e-06
cg02529096	2.455844144710895e-07
cg15160118	1.1123560073045269e-08
cg04190002	1.7894804416052068e-07
cg21213783	0.000889356
cg00848392	9.63333261017052e-06
cg01312379	4.937662296811141e-07
cg09958418	3.920191600781386e-06
cg08249893	1.663208293312124e-08
cg02616966	1.7106390526322457e-08
cg11734588	4.165622784713108e-06
cg17422019	8.709270971074545e-09
cg08947187	1.963540441352052e-12
cg00556758	1.1660551413328335e-09
cg01504616	1.0154355134517346e-10
cg01718479	1.4155514560520999e-07
cg24222379	3.383711312587856e-06
cg07266580	0.000186994
cg20966270	6.495188686894693e-08
cg13860836	0
cg27089559	4.163206601792702e-06
cg19824894	4.568456724030057e-12
cg18075434	1.3901267914562254e-09
cg06796611	7.223863829342037e-07
cg24885828	0
cg05090186	1.0059998951650329e-06
cg00635294	7.473051721884616e-08
cg12508777	5.229150445984487e-14
cg14088161	3.101387689996571e-07
cg17984083	4.310910050131511e-05
cg25429857	4.940370823547369e-08
cg26548293	1.2688393454807212e-06
cg24604179	4.2744255912552376e-09
cg13198116	5.946555803326703e-09
cg08937137	3.276997473378174e-08
cg05797674	5.136798045490831e-05
cg02775910	1.6289865212293364e-07
cg16639860	2.2078020445182034e-07
cg14749590	2.4392373325632377e-06
cg08243048	6.622574666437231e-08
cg20531808	8.997219635986653e-10
cg19707834	2.7872946950502353e-08
cg09984813	0.000126797
cg09012532	3.4001253857995906e-06
cg17413149	1.1771663719351011e-05
cg10228866	1.3319749747608967e-09
cg12206539	0.000327545
cg00730224	2.220446049250313e-16
cg13780911	6.555156195631184e-09
cg13893113	9.27519207216676e-07
cg23527624	1.8563905967994287e-10
cg23027425	0.000714522
cg10579668	1.8584379918307192e-06
cg19427695	3.0597247520081083e-06
cg22137300	0
cg01156012	5.938725622378627e-09
cg13576682	6.804868891707727e-07
cg25683575	1.8164616788496346e-07
cg11467242	2.62911719062231e-08
cg21066558	4.399432096402478e-08
cg25383425	2.512638785923116e-08
cg11318433	4.833496969336437e-08
cg19035786	3.324452615316442e-05
cg14031220	4.074424691746792e-06
cg22565168	5.005217551534713e-08
cg27118298	3.1655599252999878e-09
cg05610000	1.6688517234797473e-10
cg13524876	0.00129767
cg27195001	1.5613921033885703e-07
cg09947611	1.0937873354821548e-06
cg02876193	0.000641098
cg00588691	9.215141789309378e-06
cg07871636	0
cg19157199	4.4959946083111824e-05
cg17483423	5.510743505632298e-06
cg03929320	0.000243352
cg25973395	0
cg11085564	8.471001677889944e-14
cg14900124	3.7318866408231344e-07
cg21054878	2.5212645952121804e-06
cg24942226	1.0805273786829162e-08
cg03707183	5.695749357559343e-05
cg07866446	2.044125193001456e-06
cg26679367	3.401475223707706e-08
cg07019161	4.850564394587309e-13
cg01532749	2.5584594298688756e-06
cg22769607	2.295254541984093e-08
cg20142014	0.000368775
cg16999677	7.161872506156186e-08
cg16891892	8.706627230292696e-08
cg02335517	3.0706647579537005e-05
cg27452062	7.069955731964228e-10
cg22572779	9.79763117414656e-07
cg20466147	2.6920687901110796e-12
cg03204605	6.999109247729507e-08
cg17823343	5.509087630528597e-10
cg10921743	1.5740504498706898e-06
cg08288503	1.4476608800606527e-10
cg06575828	1.7378655636779428e-06
cg20511966	0.000126784
cg17744997	2.9676921586840876e-08
cg25887394	7.161049893067428e-07
cg11532179	2.929212428171013e-12
cg12849224	4.892190086369652e-08
cg22667494	4.3953729544909947e-13
cg25708982	4.686799170983136e-09
cg07241908	2.4525274111564244e-07
cg14757722	1.5937747566696636e-05
cg08707949	1.38791422799045e-09
cg18469029	3.067802101242023e-08
cg09736194	1.4326933051034274e-07
cg27413290	1.2113554383241798e-05
cg22237425	2.386202346826849e-12
cg14606694	2.483198251468366e-06
cg11306687	1.2202314159104333e-08
cg16585919	2.0256682942143556e-07
cg12132396	3.7009740827542714e-09
cg16858125	1.8564224661843376e-05
cg07775604	0
cg01065198	5.535738534234724e-10
cg06505343	2.394828858554021e-07
cg18372862	3.815833460318885e-08
cg24031042	7.928990609751274e-06
cg23279654	9.76269953767428e-10
cg02204768	5.587897455805457e-05
cg00539955	1.3131975118430006e-07
cg08828273	2.487038353038429e-10
cg10412136	1.4920622515290916e-09
cg03579492	2.7897777865604212e-08
cg04282298	9.331716149607594e-05
cg11335172	3.761339790964158e-05
cg01859445	0.000253981
cg24579534	6.203302871377048e-09
cg23347512	6.049335856683768e-07
cg18431645	3.8842927203242006e-05
cg07174809	2.703981725193927e-07
cg08908987	3.168154304244997e-05
cg23237621	4.525144925437985e-09
cg20810198	4.253134131215752e-06
cg09342997	2.1297620006688334e-05
cg16882323	3.4416913763379853e-15
cg00831171	3.211215567655579e-05
cg25655069	0.000317948
cg19154861	2.9414412794359635e-07
cg05750447	5.540771541578948e-08
cg17778883	1.6082709625275804e-05
cg14516538	0.000200353
cg09481121	8.834054885975551e-05
cg19234089	8.134300202855549e-06
cg27063497	1.1021676149525206e-07
cg09760387	1.5188794666443073e-10
cg06586615	2.730599085842833e-06
cg18040619	2.9985523454234553e-06
cg06317358	6.728528557276015e-05
cg03754044	5.887237364277098e-09
cg12764689	0.000116401
cg21222911	6.1862658129463455e-06
cg12418213	1.3544227075223958e-05
cg03789606	1.3932932585447588e-10
cg16116669	1.856160491975345e-08
cg02176951	6.158074050688356e-12
cg15110238	7.974173076963353e-06
cg26565465	3.1156348612171314e-09
cg13353375	4.683031723407005e-06
cg10924811	3.403050763406412e-08
cg04823639	2.4666491338365404e-07
cg03149245	3.986999019267579e-06
cg05453618	2.1386958182212368e-07
cg21631955	2.815464639205345e-09
cg26553741	3.19042570140482e-11
cg08579468	1.2006344884962772e-07
cg18159943	3.42095181418145e-05
cg15748376	3.3828678436265136e-07
cg00482026	1.63202784619898e-14
cg19243452	2.7680998826440373e-08
cg17077610	8.240666018233256e-05
cg12417466	1.1838525103557984e-06
cg03019702	1.732405585097574e-06
cg20313968	1.3168932611051787e-10
cg01549315	4.5630166312093934e-14
cg08748884	0.000646667
cg02710534	0.000418556
cg03659328	3.6195150654450003e-08
cg09768458	2.979998126928507e-06
cg01597856	3.245573299004434e-08
cg13229520	9.972888403986246e-09
cg01797224	2.2079262496088603e-07
cg24928143	6.664190976835016e-09
cg05612507	1.5214121307227657e-07
cg06817342	1.1013522024372335e-06
cg05142617	1.3984414037881976e-07
cg16368095	1.235085848039219e-07
cg13498176	1.715932163026679e-08
cg16049722	7.868450335735133e-11
cg03174041	1.2724217357540368e-07
cg18795959	6.963359496792165e-06
cg02193805	4.734889261848174e-05
cg01676318	9.406644352338844e-10
cg02873783	2.609090922978119e-06
cg04751533	6.274980535181385e-13
cg08249613	1.335121192491684e-07
cg13941476	1.0802673892085224e-06
cg17934955	4.781052442837108e-09
cg16597887	8.590320879231506e-05
cg19766900	1.2810556615505675e-08
cg03376340	0.000179568
cg02828269	6.340248559499884e-08
cg06719949	2.6076491965731918e-08
cg11072837	1.9623519038614035e-06
cg09606925	2.59752846187844e-06
cg01825213	5.567132951889153e-05
cg00339695	4.040442163066871e-07
cg15370654	1.2831890031650417e-06
cg23772352	6.388688633673922e-08
cg22695480	7.509613148881655e-06
cg07249860	9.601415221771603e-07
cg15907014	3.3885909656028446e-07
cg02498091	3.495570499723044e-11
cg07635017	6.572119672920707e-07
cg18516609	1.591880653739608e-06
cg13378039	5.436950889503578e-11
cg19943221	0.000257537
cg22087285	2.432238423999422e-07
cg22340811	1.7830294176679473e-06
cg21540406	2.9396365341938235e-09
cg16688858	2.5274698445265642e-08
cg24861502	1.5210055437364645e-14
cg21795221	2.4732438319574612e-11
cg15998643	1.881867051078956e-08
cg12110802	4.6927097485660596e-07
cg22569991	1.1794786258789713e-08
cg02861298	3.4952291867451635e-06
cg22996577	0.00011014
cg17734959	3.0300265629890077e-09
cg05028574	1.0715472564815087e-07
cg03711485	7.784867582805166e-05
cg17230356	7.625499582664119e-06
cg11592503	3.379611829945617e-06
cg21586613	2.526875351183122e-07
cg13335354	3.264995980245544e-06
cg09462388	7.814010232198854e-07
cg17246297	8.969123554969372e-09
cg10923800	3.0931904780873154e-06
cg18208998	1.4566514328073765e-08
cg12366623	1.0441246240944224e-06
cg06795649	0.000166898
cg09056876	6.279987641022444e-11
cg20279176	5.8760947441172107e-08
cg19931925	1.2212453270876722e-15
cg09203469	0
cg06410824	7.003633895052985e-09
cg06835942	2.062644843370265e-06
cg05735075	0.000375477
cg22399133	1.006582706075676e-08
cg10872004	8.146878760495468e-08
cg12466882	3.111826745172408e-07
cg22308101	1.3732020454071403e-07
cg13304265	7.653569999988008e-10
cg13748642	1.6751192146724492e-06
cg16544246	1.5265566588595902e-13
cg26080286	7.748690578068818e-12
cg09721516	3.197442310920451e-13
cg07180219	3.863643833346142e-05
cg21122225	2.9093494258169983e-07
cg05330848	3.1110879095130883e-08
cg24879415	0.00233336
cg14570210	2.5530042913057827e-07
cg26009801	6.844862646682159e-07
cg04495317	1.6639254418748806e-08
cg16597412	3.368191502772788e-05
cg25407876	4.830722943882648e-07
cg24723093	9.221474032150567e-07
cg11003133	4.736948833183874e-09
cg24336035	1.3229517481505582e-10
cg22479484	7.591691786323906e-08
cg01044097	2.2646204544951587e-07
cg06082962	0.000233205
cg04340057	7.733680362775885e-11
cg10474091	8.216316516040933e-12
cg15656112	4.7571613315255945e-11
cg03913374	1.0855955393518357e-06
cg21452144	2.0247649679117075e-06
cg04570208	4.930031686223302e-07
cg12871632	3.224839284499126e-10
cg25502018	1.3185116998215562e-08
cg14878943	9.92171202418568e-07
cg03489492	1.6586688690423124e-05
cg03957845	0.000116163
cg21183638	2.2007497825438094e-05
cg21442335	1.0201407496523984e-08
cg14144320	3.2096669766445984e-08
cg17932163	6.36967578682146e-09
cg10742523	0.000166074
cg06403630	5.782751877347891e-07
cg09414426	1.289288419881185e-05
cg27481437	3.918565942839791e-07
cg00698444	7.053286066316389e-09
cg15789829	1.1036533587027719e-07
cg17602292	5.8013820744107214e-05
cg00899644	5.261124869093692e-12
cg17037282	1.7483827197128932e-06
cg05834342	0.000152331
cg18798446	4.3022784300683625e-06
cg05694292	0.000140005
cg03057712	7.152967623424988e-05
cg20438043	4.656035220929056e-06
cg22082462	0.000545198
cg24600724	1.0484529706644707e-06
cg01177782	2.3050223245668633e-06
cg09951759	1.4333645381725546e-11
cg03300729	3.5098463024851867e-09
cg05037738	1.802683575879982e-05
cg16240260	3.610978183132829e-11
cg10078829	0.000527751
cg11697317	2.7456417897253615e-05
cg20821842	1.5757565732243961e-06
cg00704592	9.564815606211141e-11
cg10638660	9.180070037473342e-10
cg05486810	1.336142830710152e-06
cg12587919	4.0341028035073556e-05
cg18364837	1.9815260543509794e-12
cg08088525	6.7631608091645035e-09
cg18915452	3.5173292056711603e-09
cg13407065	9.353456878580246e-06
cg26641785	2.4200219606029805e-10
cg10780778	1.8783608504158167e-06
cg03179867	2.8352762360128736e-09
cg07130406	4.197267877703581e-08
cg07830403	3.3195987833023466e-06
cg08846296	0.000241168
cg06233985	1.3242681395908562e-08
cg03344098	2.0862700012003188e-08
cg09208942	7.383870943566961e-07
cg12367543	6.495186192223557e-07
cg22633699	5.106033802437793e-07
cg16636741	3.823227315624678e-06
cg14182949	1.6299193192903516e-06
cg26710276	2.929407411089713e-07
cg00483891	2.8986036767042478e-05
cg07258838	8.470856238673719e-09
cg13705076	4.2521359222558175e-07
cg19218509	2.689142425515989e-06
cg14705821	1.3630513162610214e-08
cg03718651	1.5809443754122299e-09
cg07345757	4.077183035633425e-12
cg08211195	9.610336970666822e-10
cg24722720	4.311966879555484e-06
cg04281303	2.692900259448905e-07
cg11560666	3.884008670240746e-10
cg12429629	2.836152845908657e-08
cg09655719	2.637205790412267e-07
cg08281610	1.1022104180469228e-06
cg24065312	4.726895226347949e-07
cg26898932	1.0247034223143103e-05
cg15439546	1.003722036485577e-06
cg11540094	3.485163491134813e-09
cg19034636	4.150811283831768e-05
cg09237247	6.638131575531503e-07
cg26160945	4.5619495758764117e-07
cg03833764	7.263190049400237e-12
cg21043557	2.7348612263722316e-10
cg06163534	2.981381630462465e-08
cg08105295	7.31168803280724e-09
cg11389866	4.126205366272728e-08
cg08629796	4.4114306529952074e-07
cg08219422	1.952327605803106e-06
cg22841667	8.220427066252256e-05
cg18532727	0.000557137
cg18229341	2.5727252284113433e-07
cg21119864	9.425189517742183e-10
cg00950507	3.34879156516088e-07
cg06696684	1.6734769126003357e-09
cg27374247	2.550142506951847e-05
cg23214895	1.8808757926702668e-06
cg21902325	1.2572998198123742e-10
cg06092953	6.637690397326423e-11
cg11292078	4.491109484305866e-09
cg26807389	7.316369732279782e-14
cg21173585	5.5572660917491135e-09
cg07399628	9.748825660715887e-05
cg27100266	4.875598255349445e-06
cg26909602	9.624984912415258e-07
cg25149202	2.633760545212027e-07
cg18574813	6.36137063867448e-05
cg19531604	1.146802024010185e-06
cg00898190	1.1432972189973079e-05
cg25573839	4.149350108395566e-06
cg11202727	3.739112273848377e-05
cg07143446	9.877056317275645e-08
cg02201479	2.0831084546202305e-07
cg01055594	2.478389761195743e-07
cg24838436	0.000134839
cg09783270	1.4652589346297873e-06
cg25277353	0.000122307
cg27053588	4.59479868168966e-05
cg24608737	6.134442953609209e-10
cg07769816	4.3684066730609317e-07
cg14202215	3.313270735549878e-08
cg27537673	0.000144038
cg09919809	7.606592308806448e-06
cg06545409	8.906844820577575e-07
cg23066811	2.014559189822407e-05
cg06565452	1.916049879979731e-06
cg27156172	1.6204345176795698e-07
cg13055991	8.403731473427545e-05
cg14910124	1.4361610567448224e-08
cg04432454	0
cg24015654	1.4432899320127035e-15
cg06817614	1.659648888652221e-06
cg02184764	2.7902773425125815e-09
cg01613163	1.0228728177796853e-06
cg12989616	1.0062864652660153e-08
cg07433723	2.6038631328328954e-05
cg10052667	4.245914551614938e-06
cg08114216	1.3744574367535733e-09
cg06093273	1.2672408367109256e-07
cg06070002	0.0003914
cg08124069	2.3314683517128287e-15
cg18310958	5.4174073063073536e-06
cg06154657	2.589768957617089e-06
cg16879052	1.7092261279327836e-05
cg16775598	3.200791172108808e-07
cg01594143	4.937215508094006e-06
cg24032568	7.481699704214861e-09
cg15191186	1.03753818869734e-08
cg02440755	0.000370101
cg11638850	1.5897440808210206e-07
cg09666191	2.59799959323459e-11
cg02425746	7.624112452475629e-11
cg11232448	3.09405662646256e-07
cg23563656	2.2178356867685878e-06
cg05408590	1.6745971576082042e-07
cg03091982	2.0188796756581695e-07
cg09374763	3.4861002973229915e-14
cg09206806	9.431825764849577e-09
cg18259092	2.0414540905511203e-06
cg21300422	3.8696661408543775e-06
cg15541398	0.000271771
cg05029456	0.000192948
cg01433297	0.00145427
cg06897852	2.3592237998748544e-06
cg01162421	3.7346277248495596e-06
cg20451605	4.288806829677583e-07
cg08130321	3.941328263756816e-09
cg21059786	2.6936153307843824e-10
cg00145955	3.2583116504891763e-06
cg10009287	2.327216219732975e-08
cg23344761	3.65994571427386e-07
cg19502207	6.098541645016553e-07
cg08979309	9.531206823787386e-08
cg11052259	5.412059829379423e-05
cg27032813	3.3773472907228097e-10
cg27341789	2.261852748430826e-07
cg16682960	4.0243369137105134e-07
cg17178915	2.6237874001244776e-06
cg08381743	3.1226557062336013e-07
cg07971820	1.8156778063382895e-05
cg07143815	1.1899314866781197e-10
cg17944326	1.3920349317686487e-09
cg25956248	8.707590204437565e-12
cg16872030	0.000126468
cg27477839	3.1086244689504383e-15
cg13413589	6.00698700781166e-08
cg16808922	1.6293556573843127e-05
cg16491492	8.237668891464267e-08
cg00280858	2.7649804668072875e-10
cg11369338	1.9803647277605307e-08
cg17583490	7.37196970135301e-11
cg16975599	0.000263214
cg21567022	2.3600208454155336e-09
cg01933416	5.174938301211185e-07
cg10489784	2.300490242745923e-09
cg02686357	6.928397966454725e-09
cg25840197	2.0797296651497987e-07
cg08878368	4.865675845566741e-07
cg14727709	4.397593400540245e-13
cg16001335	9.212755202048228e-07
cg01811786	2.6902762240155198e-08
cg07209821	9.493955888117966e-08
cg21564495	6.001743463879272e-06
cg06533529	4.00549003533035e-05
cg13975855	9.180030312061493e-05
cg22727266	9.496612496384671e-08
cg17052738	1.1967570157089824e-08
cg22534479	3.4152716659630045e-05
cg13503382	7.809005664327628e-10
cg24158599	2.549999078560461e-07
cg15608754	5.0182080713057076e-14
cg06790449	0.000158071
cg06234201	0.000833996
cg06728658	7.935905632638907e-08
cg11774548	4.382160523341838e-09
cg06801734	2.749994013506729e-06
cg15411303	1.1638314550976858e-06
cg13400365	0.000679772
cg01519695	7.021774374171841e-07
cg02242794	1.9564834105034734e-06
cg14556317	4.8093054094699994e-08
cg27352313	6.0366163179281784e-09
cg10173787	1.0020426266521554e-07
cg08904709	1.7763149159244485e-05
cg25878057	7.528638852449809e-06
cg27206867	3.6094370933215103e-06
cg02195426	1.1627729781249485e-06
cg23844115	2.3038176211187533e-07
cg01250141	3.9972448018232853e-08
cg17302925	1.3451507421158304e-05
cg09531659	5.248583800909756e-08
cg22228613	9.8522209618368e-06
cg16736644	5.031362423357777e-07
cg10578996	1.062905139681547e-06
cg01286434	6.903693029025604e-06
cg13930464	9.642928666675488e-08
cg24879281	1.2363001832271792e-05
cg21297198	1.926518315875647e-06
cg11520439	1.028510610012745e-12
cg04005378	1.5584816067670815e-06
cg09025393	4.346475401817429e-09
cg23107041	3.853765084826932e-10
cg19557165	0
cg06339275	6.799288091441369e-07
cg07970040	1.976120901359124e-07
cg13663945	2.3195937381981224e-07
cg11638352	5.781299002860507e-07
cg05710429	1.4127476966052654e-11
cg08129793	1.0135915884390556e-08
cg06864351	3.357859766794924e-06
cg17332091	1.813138528206082e-11
cg26733140	1.337564170533767e-09
cg24387380	3.354514244158224e-08
cg27219874	0
cg11986875	7.2992833999308e-11
cg06888566	1.7858528653325045e-05
cg09649347	1.1788746862029242e-06
cg03014680	1.6558339144268075e-09
cg16697344	1.7135515228972054e-10
cg14655552	1.9289428342395e-06
cg13423067	5.263870017091499e-06
cg17974825	6.901340610099282e-10
cg19686924	7.178687644326942e-10
cg24934659	3.5016523879383143e-06
cg24492374	1.0470763207592881e-06
cg03595348	1.7833461906091586e-06
cg13584000	0.000102952
cg15960656	1.5526161919465764e-06
cg21530469	1.0220168152330622e-05
cg13958923	1.2589929099249275e-13
cg01847441	4.5486536759398177e-10
cg25907011	7.097034238068289e-07
cg03321719	3.592567021648563e-07
cg17886398	3.160577238481288e-06
cg10650853	1.9651032023837445e-08
cg20401945	8.243219447257033e-06
cg06054552	6.853300602571721e-06
cg00576435	9.865342136317068e-06
cg02790391	3.663219443450494e-06
cg01382406	1.013012940198621e-08
cg12918963	0.000111608
cg01845503	8.948951263232363e-05
cg12257233	8.428666831150622e-08
cg05247113	6.350173320512909e-08
cg10201382	9.422641461598324e-05
cg04608330	0.000141559
cg15598276	3.131030790193279e-08
cg08542867	4.3314882014477973e-08
cg03801385	0
cg04922880	1.0373685832565371e-07
cg24813432	0.000211811
cg13380037	2.8914557860360013e-05
cg27382666	3.8767631327374374e-09
cg21942893	1.787428433119853e-05
cg01109065	0.000201003
cg21433330	1.4826455927763327e-05
cg14905382	6.36711547485902e-06
cg05349980	1.961220289503629e-07
cg17249268	3.2896555537953454e-05
cg24516964	1.073897593073525e-08
cg08600753	1.5062690461586925e-07
cg20542622	4.839768585895854e-10
cg16075399	2.3522403627795896e-05
cg17397365	1.3747183391643603e-09
cg27377225	5.981199713289698e-08
cg02330874	6.503350857833823e-09
cg22529952	1.16865290522572e-06
cg01126407	5.452038820408234e-11
cg09827824	4.720771917821054e-07
cg10627776	4.834809814391328e-06
cg20672999	3.2510518721551307e-09
cg15475066	0.000108078
cg13720710	1.355050390783319e-07
cg15185136	4.175183532240112e-10
cg22910862	1.1386620857312124e-07
cg02830351	4.787513829818124e-09
cg16903445	8.302689433747901e-07
cg00957585	1.7763568394002505e-13
cg21903378	2.846169622205963e-08
cg07377936	0.000327393
cg13779318	3.256750757962834e-09
cg23420164	3.525947446236799e-07
cg00288324	1.9491382008407498e-07
cg01230325	1.9962405536699812e-05
cg07045581	1.9455778599297702e-07
cg17124794	3.013921209271686e-07
cg02675652	8.561627612568845e-05
cg05284631	5.890843368661081e-13
cg04262925	0.000205288
cg12302027	5.5509773777551175e-08
cg04932298	2.2321968162763994e-08
cg19055984	1.1660934635671083e-06
cg11823443	1.8804316873843874e-05
cg18975250	3.241096546702238e-08
cg20312345	1.5211060988562508e-07
cg03884100	0.000127542
cg21640526	2.7959387827403148e-05
cg02265325	3.3013088295286153e-06
cg05938183	1.4719180962963208e-07
cg07588053	1.5648492049824547e-05
cg16170323	5.2490951141237474e-08
cg20443778	6.646506135465913e-07
cg20561040	7.77704105114907e-07
cg13665420	1.4915428057649116e-05
cg20401595	0.00051719
cg17596819	8.506988158352158e-08
cg12294251	8.243003440933094e-07
cg25214376	1.8382490111212846e-06
cg03097785	1.2356782264077992e-13
cg25579393	3.31198354009965e-05
cg05017829	3.0499185643684257e-06
cg03078488	1.1199165783626341e-07
cg14786686	0.00604062
cg02807192	0.00020872
cg04344683	1.0745479761542498e-06
cg26322739	7.488277231626483e-08
cg20118157	1.6161661453573117e-08
cg14091840	2.8396704809807716e-07
cg14022144	6.409382368288696e-06
cg04083076	1.94995490143679e-06
cg00346503	8.518455721029383e-06
cg15635600	8.158119246814977e-08
cg00546113	1.1951090894690708e-08
cg06946397	9.096555130261308e-07
cg06051201	6.128446516928676e-08
cg23668057	2.9534767907568593e-05
cg05432213	0.00145499
cg13580002	3.17017941897646e-08
cg15408905	3.395580949749899e-08
cg26526397	9.309625894626805e-07
cg15239594	3.195171347503134e-07
cg22987524	1.027345823934045e-05
cg15773296	0.000390116
cg16137788	0.000337635
cg11835209	4.733532158029963e-05
cg14597067	2.3996045468321903e-05
cg00133970	5.910271161368996e-10
cg10688950	3.825418648517598e-09
cg22573230	4.3965641735033145e-06
cg04192393	1.0965894858827596e-11
cg13438353	8.776337440119519e-07
cg11562188	2.06365635690986e-09
cg21513254	2.081246872620568e-07
cg16345171	2.860214842748121e-09
cg13935024	9.9253938401489e-14
cg23785761	3.089161613178959e-07
cg02073627	5.59389461429749e-06
cg07909619	2.766042785928846e-07
cg25533594	7.688458075749693e-07
cg00860808	9.366061703985906e-09
cg23116899	6.747710783461258e-07
cg07314984	1.7720200544690812e-06
cg06781370	1.1342762284982655e-09
cg09509673	3.4994067499294346e-06
cg04219979	0
cg17402252	4.329120295265554e-05
cg10018933	6.837341803844765e-11
cg06140667	1.5995462214091205e-05
cg01761763	0
cg02589822	1.4533384814496841e-06
cg20700952	0.000479215
cg12976178	1.5074829659011968e-06
cg04455567	1.5545994114241068e-07
cg00752263	3.242499287958722e-07
cg25700339	3.3622871836724855e-06
cg05181597	1.1278295196648358e-06
cg21530210	1.832563388592945e-05
cg15377431	1.4838549656781552e-06
cg11494710	0
cg00864458	3.950697324839325e-08
cg08321048	5.945577363775101e-12
cg09588221	6.14414163990773e-09
cg15761405	7.339229591840635e-07
cg06735765	5.942871263986405e-07
cg02547883	2.2391481917516387e-06
cg04228358	9.302470061400836e-05
cg18454189	7.080917488189176e-05
cg00220225	4.295731839243366e-06
cg08017210	3.723076345774068e-06
cg16067903	1.0318412790866205e-12
cg22169427	3.0314515531149056e-07
cg09908442	6.969802068823583e-09
cg01395538	1.7883093894610624e-09
cg16405983	2.0416803785283655e-05
cg20123303	3.4093367795584584e-08
cg00573338	1.2432249706373355e-06
cg08252054	1.590553914332382e-05
cg17961327	3.682244120728484e-07
cg03203667	1.4615898491499024e-09
cg21242212	4.1094624148030334e-08
cg22949616	1.1158767798669089e-07
cg12290149	0.000172448
cg18480328	1.9472698710831793e-05
cg10860063	4.920592764356968e-07
cg16624984	1.98933733628337e-05
cg23034245	7.350440894837718e-07
cg15933694	0
cg26077117	1.283410600017021e-09
cg22880770	4.6265516903565285e-05
cg25160954	0
cg11916389	6.027344775505483e-07
cg08827144	3.270756521178697e-08
cg09395550	1.6506795930126827e-12
cg27179622	2.6410190367975872e-08
cg22890159	6.2594420054962185e-06
cg14356898	1.0599276012435155e-08
cg03149958	1.5472032544039394e-09
cg14420682	1.6695893707119325e-05
cg16396272	4.7557453985991316e-07
cg15181928	8.483033653305938e-08
cg01244520	8.236231541225436e-07
cg12699274	1.6539817737637463e-08
cg14866978	6.455679324446351e-10
cg12452738	1.4187251833441827e-05
cg06819206	8.410983021178708e-10
cg24514600	1.3022013156560597e-05
cg08280517	1.0383894081034128e-05
cg06975018	1.0945891324554147e-05
cg12753986	2.3738472733847438e-05
cg05298790	2.227460892401112e-07
cg20431676	0.000354515
cg24761638	2.463534110042076e-08
cg10118456	8.08165192309751e-05
cg13147024	1.3118105077536413e-05
cg00834966	2.9734999906771975e-08
cg11842336	2.2935431331916334e-11
cg08122495	8.114496853728337e-05
cg04566748	1.7838175381257315e-11
cg04959802	1.0999151156543263e-07
cg26702351	2.79866085084457e-07
cg20522726	9.86553283510716e-10
cg11036485	6.214415754124403e-05
cg20890049	1.440316293233046e-06
cg23122639	7.647216193618078e-13
cg10137597	5.919879100402259e-05
cg23674882	3.2472968907959476e-05
cg16851584	2.3243196634048502e-07
cg13467274	2.50083294661696e-06
cg16072382	1.4980239271267237e-12
cg02689640	1.457689765560488e-07
cg16147878	3.600153794192096e-06
cg03195377	1.7004631036598994e-10
cg03447603	3.367845601398578e-06
cg24169027	5.397648705773861e-08
cg02827175	0.000185169
cg27322282	5.545569141673923e-07
cg18618213	2.8957885410685336e-06
cg15586429	3.051186831348751e-05
cg08621196	2.436414997530889e-07
cg12377972	1.5519349139125893e-08
cg01184600	5.336202224537345e-08
cg08858084	6.8702532753928125e-06
cg03019219	1.0940084802513184e-06
cg15159743	4.2951207660735236e-05
cg27395675	1.4875656262347547e-11
cg13849865	2.0034357506304445e-09
cg11966998	9.927621380523277e-07
cg10744590	1.8296192128008926e-07
cg01848968	7.71311414737852e-09
cg15191636	4.6298676004141726e-10
cg24328568	3.8986591732737e-12
cg27153655	3.4952922556286126e-07
cg08098326	0.000981545
cg07621727	1.0868476119085813e-09
cg15703035	8.999471690085414e-08
cg13530516	1.8365634478212378e-05
cg15058462	1.94658386709623e-06
cg03197758	5.70129767951677e-07
cg05434312	4.919108930190319e-07
cg26960637	1.284668337264705e-07
cg14063625	1.3230502764471908e-06
cg05457104	9.742227935483072e-08
cg09929786	1.4119154859715266e-06
cg06159269	5.0570298411045655e-06
cg14912692	1.6484767939584088e-07
cg06297571	4.4569322465992656e-07
cg26515471	8.737441009598612e-07
cg15142335	1.4858193683853216e-05
cg10366851	4.254829821803696e-11
cg12946306	1.1524855820788105e-06
cg12417772	1.1240667840972662e-08
cg26534460	6.560838372582367e-08
cg27340564	1.7140404651172503e-09
cg14696743	7.577871663499991e-11
cg13607953	0.000117251
cg01346915	7.889777009273402e-06
cg22165876	7.929866796541063e-08
cg23663916	1.2605472221594027e-12
cg18085086	7.339287713126197e-07
cg12103219	1.6553425297161084e-13
cg06147173	6.237116782159546e-06
cg14216539	9.54156931243233e-08
cg14493349	3.7925139909189554e-05
cg25693769	3.4893156514947954e-05
cg09249980	3.499358539049702e-05
cg27487959	9.394496292003396e-11
cg12952752	5.475533564336388e-07
cg08870098	4.377988045334291e-05
cg07623341	1.2375771006878367e-06
cg15204945	4.0808155984395356e-06
cg19602315	0.000165955
cg26346930	5.749087336415215e-06
cg23610154	2.0210769724471334e-09
cg15692593	1.6010335902594264e-06
cg00113315	5.765871959884095e-07
cg24206580	1.991691375158311e-06
cg00187451	1.0911035734917363e-06
cg00355656	1.7679413837345948e-06
cg05230392	6.132480343534752e-07
cg15462959	2.225935669120105e-08
cg09454475	0
cg19960899	8.802770188887088e-06
cg07894331	0.000660919
cg05082311	5.002888621152835e-07
cg26484127	4.50994208645028e-09
cg05712639	2.5783855939209843e-07
cg24947379	1.930685177287117e-07
cg02178058	4.73463936323526e-06
cg20769856	4.551914400963142e-15
cg18084215	0
cg13796843	7.445477625322994e-06
cg01446605	2.889982697595883e-10
cg17940162	9.643538509962468e-07
cg11554489	1.2186156861382358e-08
cg04248502	0.000235113
cg04801647	2.568232628985534e-05
cg05129588	2.398081733190338e-14
cg19739468	1.048239273160334e-11
cg13475488	3.354287958501345e-10
cg23639773	2.5084601062985712e-11
cg18080470	0.000113507
cg06377268	9.4608795386808e-07
cg06658147	1.289140129090427e-07
cg21068090	4.559014242677684e-06
cg10875257	2.1818532171535843e-05
cg18586529	7.959279459734958e-06
cg12668460	1.2264072157819328e-07
cg13842421	6.043128220056815e-10
cg23194354	0.000247856
cg15488499	3.659568947878e-08
cg22790839	1.0911704895200103e-07
cg25933842	1.1293653123800595e-08
cg07009717	1.5862225977159028e-09
cg08828121	1.373896747480785e-07
cg26541429	1.73452794349771e-08
cg12267283	0.000103608
cg16948320	2.7547634173785696e-09
cg15293582	1.4005705006869817e-07
cg11954313	0.000487123
cg04738355	4.617172122411972e-08
cg08696494	6.217621760162828e-05
cg03304589	1.1829599522172884e-09
cg18653027	1.2126641362186774e-06
cg23332713	2.620600861980016e-06
cg26436821	7.759905175097614e-07
cg27639191	3.249814399408635e-05
cg26773131	0.000768617
cg02853387	4.696243394164412e-14
cg14185446	1.4083982974311127e-06
cg20236753	6.942224572981104e-13
cg03669374	2.3367796586626355e-09
cg19723596	2.886579864025407e-13
cg04612671	1.0057032984178704e-10
cg20492070	1.4692602690047352e-10
cg22581895	0.000215274
cg03079818	9.101971032432488e-08
cg00880682	1.9017425922918108e-07
cg07567097	2.6104285621997292e-08
cg16372351	3.253052212737195e-05
cg18454990	2.1408877415418637e-05
cg01438012	1.6986145823238985e-10
cg25036166	6.455356438284099e-08
cg23196720	2.0117241206207837e-13
cg07554011	1.2997307674567082e-09
cg09451613	1.1102230246251565e-16
cg04124447	7.715462713164811e-10
cg03247623	7.77083506431353e-08
cg14825444	2.2530122212316428e-10
cg21038932	3.6926017799032707e-13
cg14111605	5.071868480754915e-10
cg13863103	9.2293864772941e-09
cg01016102	9.994997562268182e-06
cg02842608	4.589446316816126e-05
cg10149529	8.807365947660628e-11
cg02249322	9.021412283871655e-08
cg05369586	2.2827077006404295e-08
cg26086939	1.4904855046848908e-06
cg05029293	6.7996496100342085e-06
cg13801271	2.1509984488576883e-05
cg26307359	2.591726833145458e-11
cg15521579	2.4555263857028997e-05
cg06026545	1.415462540288459e-06
cg11136654	4.856014710341583e-07
cg20652550	2.6133528674421314e-10
cg26522609	0
cg13006360	0.00017244
cg09203501	4.1419221941119133e-07
cg10285526	2.7122284196323676e-08
cg09708559	0.00010643
cg11344786	6.935494623050431e-09
cg04994855	1.4981218487974957e-09
cg23817044	3.6761382049554925e-08
cg07346953	1.27675647831893e-14
cg17786845	1.324411369463263e-06
cg07342012	2.7223866265746466e-06
cg03226624	9.055975769278746e-08
cg20928366	4.507609063786333e-09
cg00953848	6.508904526469905e-12
cg18505453	1.8252175744137844e-06
cg16041412	1.3444906152404457e-05
cg05450479	1.8666401757627682e-11
cg03614579	1.9442031017113948e-05
cg13008174	0.00132091
cg21318603	5.1670566714179245e-08
cg11062629	1.3654547093455704e-05
cg26408896	1.2080703104544455e-09
cg08249199	4.558008970256822e-09
cg26099407	6.294776144777359e-09
cg13816049	6.582299487689625e-07
cg01888055	5.093037103165443e-12
cg11316887	1.0284766260859612e-08
cg11310189	2.6678072529651153e-05
cg05715492	1.7558924674254683e-06
cg25873764	1.4630692551809155e-05
cg08850008	2.9464828565917145e-07
cg14174317	1.0556824968643852e-06
cg10514576	2.4055057963323634e-06
cg13978347	1.160634921504311e-10
cg09957895	4.2414682877023324e-10
cg06090806	4.890507857568949e-07
cg13511418	1.7288870716281046e-05
cg23116090	1.92428404077738e-06
cg26728382	5.8665085181375254e-05
cg12275888	4.686695476152636e-11
cg05720403	2.3609827648485293e-08
cg18147018	1.2386400219943638e-06
cg17021917	0.000259938
cg10746447	6.447884448590457e-10
cg23773700	1.1666849708547034e-09
cg13240962	2.4092705608325105e-10
cg22609984	1.4514464830028828e-07
cg06911909	9.746110696262633e-09
cg15777553	2.8915203005297485e-06
cg24234669	1.4545084357941995e-05
cg27382393	7.605698981283382e-05
cg24102451	4.786172723703075e-07
cg25639749	6.847867127490748e-05
cg01589231	1.1002346811395114e-09
cg25402549	3.347219617233499e-05
cg14603778	5.224816357340956e-09
cg13794199	0.00042608
cg05593775	8.365288476253063e-06
cg03487200	0
cg21108188	7.838261399495394e-06
cg19742172	7.76300601579294e-09
cg16321846	4.1624259594641444e-11
cg23003220	4.413996043983737e-05
cg22748895	6.070662558199658e-07
cg13256160	0.000273436
cg12315723	1.7629009363417936e-11
cg05454446	7.176201206293698e-05
cg00654596	0.000408833
cg01659586	3.4854494128433444e-05
cg10482605	4.5923265190594975e-12
cg06979924	5.946664415001912e-06
cg01890417	1.5269074893353718e-09
cg09484377	1.1092926995859287e-06
cg24300618	8.57950416266462e-08
cg13113753	1.3616310579056545e-07
cg14565752	1.4214636134823877e-08
cg21145140	4.693623483287279e-05
cg23827695	8.069728218984551e-10
cg12714305	5.441485040336147e-09
cg27663186	1.2055997038462607e-06
cg10264354	1.8144182023505095e-07
cg20872332	7.578732819091272e-08
cg04560503	1.1102230246251565e-16
cg06710648	5.272829697311465e-07
cg01896761	1.1035080849097767e-08
cg20909234	0.000118636
cg06400734	1.0710458242524368e-07
cg07563033	0.00020237
cg17222950	1.5803349073806316e-08
cg06100684	1.415308134800064e-06
cg07199536	3.415937005257774e-05
cg12516767	3.509923914790658e-05
cg21341423	1.7455620038298036e-07
cg23378923	0.000149237
cg09468055	6.215711732082685e-05
cg11829486	7.141286993972429e-07
cg13103324	1.2947753980085963e-11
cg06421678	4.005142788754412e-06
cg12237888	6.835609156485845e-08
cg06984699	3.2738964317324815e-08
cg04622251	1.5247827577224982e-05
cg18244589	1.9631387001228795e-05
cg15598096	7.043052753230583e-07
cg18040826	2.3736568266485847e-13
cg13994376	3.885232541245287e-06
cg15745461	1.0742484723991197e-07
cg16963286	3.0642609327724557e-07
cg19879512	9.061045913583143e-09
cg13965272	3.765341560435509e-06
cg24458653	2.551028965847024e-07
cg18162838	7.166010007608747e-10
cg05038435	0.00110431
cg04998460	7.295438697596524e-10
cg25133585	6.563280186000497e-08
cg05756029	1.4832825476762679e-06
cg00239490	7.3731217968830975e-06
cg11200917	6.195893054172785e-08
cg07127410	0.000106806
cg13890519	5.786952399500223e-07
cg18979006	1.4564599271071899e-07
cg06526721	1.1102230246251565e-15
cg19074934	1.0897960283084984e-06
cg08941595	1.5370018102700556e-07
cg04774462	1.7862352652553426e-07
cg07123118	5.956850248822754e-05
cg14794043	7.355776282524928e-07
cg14544458	7.605454363512898e-06
cg08237470	2.1643686842764964e-11
cg20800221	1.9984014443252818e-15
cg05254221	2.743134822624782e-07
cg07804660	8.011871699409312e-08
cg10872931	3.203047460598185e-08
cg27630192	5.6715768665949184e-06
cg03521360	1.0449642828813666e-07
cg06954859	8.013160252451357e-06
cg07422843	0.000121762
cg18250677	3.29482472452014e-05
cg19228228	1.2494596856038598e-06
cg17252780	6.075477027356335e-06
cg02405394	3.715486224253883e-05
cg15947201	6.137343987622224e-05
cg08133958	4.1556311203283514e-07
cg04554817	3.4596408982068283e-06
cg13489054	1.743462178405153e-06
cg07393685	1.0367261049637477e-08
cg01199648	0.0033922
cg21798574	1.2001288851593017e-09
cg04005843	2.889962757990361e-07
cg19649900	1.227982131535299e-07
cg21432462	1.3307108387650146e-05
cg03944143	2.1876606381976416e-07
cg15577048	7.643230726106509e-08
cg02325664	1.736044641376111e-11
cg07963493	2.5475548506292967e-06
cg11976131	7.1726872219457505e-09
cg15158122	4.233556508692615e-07
cg10515616	3.029139705734707e-08
cg26732831	1.377606240193785e-08
cg14371649	2.9753950958610886e-07
cg11646018	2.1347240594993266e-05
cg18941308	2.1666036742473693e-09
cg06581409	3.3044450731267716e-08
cg06042044	4.5760395472882465e-11
cg09929879	4.295622901828722e-08
cg01862248	1.4582912322147479e-08
cg04629595	1.4161477427387936e-06
cg23214426	7.925556581445115e-05
cg15269754	1.806393884562496e-05
cg08163568	1.0941283434817706e-09
cg07822180	0.00012871
cg27503024	3.4260138146446906e-06
cg24100360	2.9932211154104493e-09
cg16703333	0.00076926
cg10263181	8.531734819294812e-06
cg15844308	8.715928356828329e-08
cg05726002	5.730387031332995e-06
cg14750948	1.4803647396810504e-07
cg14153080	2.6530318822937105e-06
cg15803092	1.9636484127616427e-07
cg19680308	6.378838568465994e-10
cg16267807	3.703816398026305e-08
cg17560283	2.330929956051442e-06
cg18113826	4.976422353641929e-06
cg25930786	9.324081716088894e-05
cg24873258	3.0272903179806576e-06
cg18320160	4.641395290327921e-08
cg16199442	0
cg23291270	4.931427488585882e-10
cg04965050	1.638885076871155e-06
cg10039163	1.751551237383353e-08
cg08403757	1.254770023328966e-05
cg24149319	1.5704948452821554e-10
cg04163614	3.5860203695392556e-13
cg15690822	5.650781120802861e-07
cg10195215	1.3954961272544253e-05
cg12910851	1.2955919670432081e-09
cg13610329	5.250650803034773e-09
cg16836502	2.6946072040345825e-09
cg26715273	0.000175284
cg11084048	2.9242280819019584e-09
cg11364964	0.000118581
cg19854953	2.393973907999225e-12
cg14523095	8.186641125007554e-07
cg02507604	1.0953602119556649e-05
cg11182547	3.497830444731953e-06
cg03384028	3.6774843037434835e-07
cg04385220	1.704831428805953e-06
cg20660663	1.8449132799247536e-07
cg18591262	3.642673307435729e-08
cg05910407	3.433641013739219e-07
cg12809253	0
cg11509345	2.499702226654854e-05
cg03744115	0.000562976
cg24587727	2.2464236681951633e-07
cg23375252	3.097913148231157e-08
cg07756014	8.062772671735274e-12
cg18758433	8.167783893675562e-09
cg07283384	3.0403862094630085e-08
cg17059564	1.7412576527320311e-06
cg02223561	2.1462207788758292e-07
cg06288727	2.0466966144550014e-05
cg08398775	1.4994798736012172e-09
cg13939640	7.012939565731457e-07
cg08380316	1.1992787349313083e-05
cg03510186	1.2326928156780603e-05
cg00329300	2.282512105988843e-07
cg09621603	3.416979547532506e-06
cg12766426	3.280297269925292e-06
cg03488056	4.319631652371925e-09
cg11989256	0.000191747
cg04120272	1.6026099469712562e-07
cg13635928	1.2218625197180089e-06
cg16906641	3.4842486673625217e-09
cg12456777	2.3686341776851805e-10
cg07910684	1.3068728190734902e-06
cg26873466	1.1463853448301364e-05
cg16799791	1.4339078858727206e-05
cg21738060	6.46724895858597e-11
cg17583256	2.4926435227001775e-07
cg09001222	1.13595900463892e-08
cg03784363	4.940948516218846e-06
cg06314111	0
cg07520269	7.102740576803157e-07
cg21010350	5.046741424763468e-08
cg06612891	3.2552071038693953e-09
cg14040602	2.0052848270779577e-10
cg08766149	1.5769672234711152e-09
cg01203948	3.3069998128798517e-07
cg26381313	6.3595044923481225e-06
cg14344989	4.405260867201832e-08
cg20759345	1.1115552922547067e-12
cg21092526	9.295520797536483e-09
cg14275926	6.478868324000242e-05
cg03836602	5.6118469760058076e-08
cg19202014	3.4184343011833818e-06
cg07619170	2.7342944119990165e-07
cg13048466	0.00032728
cg12321149	7.908775570331095e-06
cg11349556	9.508738450403342e-06
cg06890890	5.656554125099689e-08
cg04872879	6.0025233278193646e-05
cg19910679	5.165729877187886e-08
cg05093576	4.19439638577046e-09
cg09374031	3.149509897326652e-08
cg23251303	9.422834460370844e-06
cg00622105	1.6101121658174122e-08
cg10899887	3.3306690738754696e-15
cg22780344	1.1994398718684351e-07
cg08605326	1.2378073188656913e-07
cg18952250	2.2097160246037362e-07
cg10783294	5.505149003326437e-09
cg00334424	1.589398612722448e-10
cg14258078	7.05115631438602e-08
cg03151862	1.9805070572420647e-07
cg08166587	9.859945862444874e-06
cg08805076	9.790825841848871e-06
cg03779423	7.494058108625801e-06
cg05371273	4.960983355228876e-07
cg21299306	2.8152558060323685e-06
cg04269057	1.0480561931647259e-06
cg08156142	1.112695591221069e-07
cg13836550	1.2944875227294261e-06
cg26464361	5.4032818663785065e-08
cg12707969	2.4981747337449178e-08
cg02635949	1.033114996884521e-07
cg01804183	7.855432077041868e-07
cg08466075	4.7638591815779563e-07
cg06152845	3.4771780010878217e-07
cg05568684	2.5898072243735193e-05
cg23123165	2.1767265634409227e-07
cg25532340	6.686155580304387e-07
cg11800019	2.763148972073637e-06
cg24090911	7.863757423010043e-10
cg18486008	7.024589965265449e-08
cg00827748	1.3147913868749583e-09
cg27115973	1.8884893648873913e-12
cg00100025	5.600273675687717e-06
cg01505676	1.1705492131142137e-10
cg08011645	2.248121466763564e-09
cg06530558	4.304052125814195e-08
cg09669885	2.278090038831948e-08
cg24998347	0.00141883
cg24130271	4.805733588852945e-10
cg22133576	3.418438336777463e-05
cg18583246	1.9584324318921986e-06
cg23804659	3.523822987849812e-07
cg15796508	0.000785708
cg01076708	5.51397244075158e-06
cg19645470	6.529055518456062e-08
cg21554723	4.663194419496364e-08
cg07646250	6.5503158452884236e-12
cg13202527	0.000589988
cg27551771	5.7215053361758805e-08
cg26820559	1.4074420984222513e-07
cg14222432	5.683615906804107e-07
cg11524039	8.259970485369195e-11
cg19127764	2.141189925364273e-07
cg04774101	5.623849630431721e-08
cg18756695	9.125168731749511e-08
cg26346389	1.321036808832332e-06
cg23058507	1.6248303258414865e-08
cg14112372	9.698607361663392e-09
cg17633015	1.5121919827443264e-08
cg15044041	9.136231209017076e-06
cg16588487	4.551914400963142e-15
cg25727671	9.601468509146116e-10
cg10852895	2.5003776826793e-10
cg11273702	1.0207154566010956e-08
cg14505131	1.4931473613422064e-05
cg04495670	2.113864638886298e-13
cg05493549	0.00025603
cg17522914	0.000146711
cg24603481	3.5970110191518856e-06
cg03370842	2.53523868565253e-11
cg27058725	3.1044796733326052e-09
cg10064467	2.0651860999088e-08
cg22794244	4.654335195031223e-08
cg20194805	6.747496428483046e-06
cg17674543	1.286564250690958e-07
cg18995277	7.776309618456878e-07
cg23851685	4.489826432862998e-07
cg23355146	2.0626439094950655e-05
cg24176731	5.626916834478024e-06
cg04935965	7.377864985613769e-11
cg16973098	1.7722799024899594e-05
cg24353819	9.103477387473191e-07
cg06596503	1.3342993376852519e-11
cg05844247	2.566835632933362e-13
cg17546523	4.268311158073246e-06
cg17809236	6.0367701948393915e-09
cg10816400	4.89910195744514e-08
cg02056924	5.023615357035993e-08
cg07288711	6.609241043342706e-09
cg11740717	9.504097878698659e-07
cg18811130	2.0853319071534315e-12
cg14354277	9.443817028387258e-08
cg09993446	8.540235185705569e-11
cg17524058	6.040723476985477e-13
cg26340529	1.6893590735200803e-06
cg21046286	1.6889410815235095e-05
cg05807489	2.3467114049657845e-05
cg16705929	6.532197941444551e-07
cg19450111	0.000171597
cg06449094	0.00014386
cg17565183	1.919547631956675e-09
cg14842110	0.000688106
cg12531919	7.525403248997975e-06
cg10905028	0
cg12393402	2.9318493854901817e-08
cg06270588	5.234369561124552e-07
cg03599147	2.1824756497590414e-06
cg13414526	4.622945174892479e-06
cg27051089	2.900979900744005e-09
cg03285112	7.452787975759101e-06
cg20691539	2.374926477699546e-08
cg06949619	4.3137539754711796e-05
cg04642208	3.618547117500981e-08
cg23314241	5.687890713979016e-09
cg05774672	1.7445341088939692e-05
cg03731078	1.4347275323345343e-07
cg27192733	7.337253762340623e-07
cg00245720	4.438605210044244e-07
cg22107989	1.3320066916122641e-07
cg00387224	0.00023849
cg03344806	2.024522714383359e-05
cg00709796	4.300763610964875e-05
cg03240509	1.663540728435997e-05
cg13874654	5.246149789861487e-05
cg07333254	1.3780366545201872e-05
cg05267292	1.7609914946259408e-06
cg02087298	4.211543563759079e-05
cg06458904	7.204269394378571e-07
cg06063171	2.0334064099181148e-08
cg00510098	9.219034802221415e-08
cg17990725	7.501806481569062e-07
cg04329519	4.300404975454697e-07
cg09403155	0.000302057
cg14453876	4.4848755031967613e-07
cg27094313	0.000846336
cg27637828	4.322666674272391e-06
cg14833233	1.586877740322734e-09
cg00980287	2.1546491490997965e-06
cg25178439	1.8808308633988524e-05
cg17224181	3.4353894173833055e-09
cg13719567	4.045531221130716e-08
cg16220260	4.236297100779218e-05
cg02371631	1.1148945469496852e-05
cg02987555	4.582292767452145e-09
cg19098493	0
cg05569176	2.0253785671497937e-05
cg13011653	3.2847198294660984e-09
cg25718365	1.0505361136559088e-07
cg26907110	1.8264470258433363e-07
cg23907108	4.450493921503984e-06
cg03917796	1.1102230246251565e-16
cg22851670	0
cg13021507	1.0201482176785959e-06
cg07696516	6.53739897635841e-05
cg05692746	8.607150547845777e-10
cg15459978	1.4758026839478688e-06
cg15230397	0.000351109
cg04898000	2.898589098743187e-07
cg11725400	2.1199787481052113e-08
cg19530728	1.4736071810572682e-06
cg06509814	9.069263007255302e-09
cg05525416	2.158828671383617e-12
cg08113002	0.000866875
cg06556439	1.44122223810772e-06
cg05814176	3.399539405535279e-08
cg13071569	1.134896627730253e-05
cg14580164	2.670747845101573e-08
cg02013762	7.464556106118181e-06
cg24982017	5.211417808403951e-08
cg06350844	0.000430309
cg23716866	6.053402223926696e-10
cg03033543	3.928536254271808e-05
cg01804134	1.6783334094050417e-05
cg04212842	3.1766237418295873e-09
cg08036309	3.121070728528963e-07
cg08090621	0.000951016
cg04938317	1.2935208459907699e-12
cg20980305	3.1407534351046706e-09
cg17878501	8.727697708987847e-08
cg15059804	7.449517391444616e-05
cg16640599	0.000300255
cg20742175	0.000271832
cg10587023	1.8008076629882908e-06
cg17771077	8.568019627119838e-10
cg27455918	1.0275592352892993e-05
cg11659829	6.26920313440138e-08
cg11693925	3.0540303175286e-08
cg08233032	0.00050299
cg17330878	9.055947020719657e-06
cg19196806	5.230731492389395e-07
cg19743721	0.000265592
cg22278782	1.6145117909260875e-08
cg11021611	2.1554980023097414e-12
cg13813191	3.706431495054119e-09
cg01162378	1.8321471294546754e-06
cg25492112	9.0205344072114e-07
cg04095097	0.000192433
cg06555240	2.7612796382747717e-08
cg17042633	1.212524701199591e-06
cg03694482	1.3613450366989355e-08
cg10490147	0.00016123
cg08444202	1.3386158737027642e-08
cg00463746	6.6597750647545695e-09
cg12104098	5.000515566067065e-06
cg19761961	5.080320623074286e-07
cg02988137	1.036211338178994e-06
cg13191092	1.3705596546564891e-08
cg11530771	1.0568949826428309e-08
cg23404137	0.000202092
cg23661214	2.3735734155927446e-08
cg15894129	3.347234517669939e-06
cg07661859	7.104191326323672e-06
cg25094740	0.000237099
cg22386324	1.032090080066439e-09
cg23546106	6.617593322988391e-06
cg19409920	0.000106176
cg25509343	1.0675473505195043e-08
cg17696898	1.883732936303062e-08
cg19384540	3.7749771991668624e-06
cg25263709	1.7409063080009446e-10
cg02111748	8.747860977265098e-06
cg12489430	7.849452676733648e-08
cg18056934	1.2268569848927768e-07
cg23912043	6.187033341209514e-07
cg13446573	4.343724713251618e-09
cg09944435	6.079068437192525e-06
cg16147880	0.00116216
cg16639179	7.377419595222534e-07
cg16074739	1.590251941241405e-08
cg26322261	0.000212148
cg07429192	1.39512815466869e-06
cg00342468	1.96672044083801e-06
cg11189854	1.6824819397687207e-06
cg03210866	1.9019790198360198e-07
cg13502028	1.0234756020466307e-07
cg16323330	1.5013268406249836e-10
cg26040401	1.7034207600019613e-08
cg01629993	6.243153867213636e-07
cg02637887	4.523697077929434e-06
cg17135580	3.378474198101333e-05
cg21358380	4.927351859862483e-10
cg15058702	0
cg18757227	1.0910841108380254e-06
cg15617814	3.602770559796298e-05
cg07798824	4.241172968377782e-09
cg15855170	2.2125781207193995e-09
cg23253978	3.54987486628211e-07
cg06524750	1.1181135517457363e-07
cg12943317	4.932835029336502e-09
cg00835521	1.7683502305798626e-06
cg16256102	4.1127616923208876e-07
cg03608502	8.561554798447446e-10
cg08460475	7.439374464235371e-07
cg20387830	7.169487226121873e-12
cg24211012	1.7591517686987856e-08
cg05187154	1.2191910349068635e-06
cg01093934	3.871993757842418e-07
cg20930968	8.73260352918237e-11
cg12016828	5.382441418055883e-05
cg05127383	2.2769902152663946e-07
cg06882926	1.398074309155728e-05
cg21376148	5.0964692010602164e-05
cg03500164	6.248224850324835e-05
cg24216566	1.4499145151170012e-07
cg07967503	2.800988786300085e-05
cg26338202	5.594703134104151e-08
cg16360576	8.081313396246514e-13
cg26484073	3.8063383243081006e-06
cg13273037	2.8744817933690214e-06
cg13782213	1.8180461802685954e-08
cg24699146	1.4538037440559037e-11
cg02627216	3.9988821099901095e-05
cg01848236	6.758096871006813e-08
cg10530063	9.299102599058529e-10
cg15447512	0
cg22392399	0.000644913
cg27305357	0.000192739
cg25102471	1.281334187530625e-06
cg01330312	4.806155103442844e-05
cg04154653	1.3365636911344403e-05
cg03649215	2.1266988170509649e-10
cg00048458	2.6668188768397272e-08
cg21596584	4.598969327918034e-06
cg01704778	9.628145836160229e-09
cg14550340	1.670387117513883e-08
cg04153489	6.358743309675674e-09
cg05223683	5.629279116181607e-07
cg01553910	5.690736530228335e-06
cg21174128	1.25815841522936e-07
cg06968876	1.0958647162939705e-05
cg07108214	6.76272240429654e-08
cg20804005	3.359140743341982e-10
cg09418852	5.793328594627667e-09
cg27370573	4.034524232476855e-07
cg16434250	9.647159873171773e-07
cg03328147	8.669953643902772e-12
cg05810177	4.6453597668527635e-07
cg03387151	3.6652023106542586e-06
cg08278435	1.3775836027463129e-10
cg05889171	4.130951136716021e-11
cg18728264	9.499354042263874e-07
cg01231021	4.167880852379291e-05
cg27021666	1.1768151819691042e-07
cg18161025	1.887379141862766e-14
cg21197843	3.750601829111133e-09
cg24195177	2.0953757121078276e-05
cg14043361	7.3759385816885015e-06
cg25930962	3.1300330538552856e-07
cg04968742	0.000137768
cg23350812	6.168353677837857e-07
cg20130789	1.0104028724811087e-11
cg04809057	1.0734858196803643e-06
cg03939486	2.5923707624997405e-12
cg01729180	4.8627768478581856e-14
cg21729178	8.227462044985145e-09
cg01951617	3.883644912916484e-05
cg25797631	5.470634223181392e-06
cg25905220	8.897568271271084e-06
cg26590660	4.650585985821465e-05
cg24859446	3.218251698466901e-08
cg03792111	1.0752219165133248e-05
cg13839563	4.776171824705244e-08
cg18717559	1.1525222641695088e-05
cg04420335	3.749112131856691e-12
cg22646408	1.3419365618716483e-10
cg22896429	5.9282195273957505e-05
cg24039697	3.879461610178936e-06
cg10274082	1.1992991214571092e-06
cg25647583	7.136418546882517e-05
cg19352062	2.320382885834249e-09
cg18737081	1.0827434504534494e-09
cg20807254	0.000126529
cg11831564	3.2402212092663696e-05
cg19312795	2.6276436293493077e-07
cg05106567	9.645984688644305e-05
cg16044305	1.3710836034297458e-06
cg14500150	3.557798500253284e-11
cg24385902	0.000142219
cg24482879	3.44098917137714e-08
cg09615585	4.463096558993129e-14
cg14524704	4.442796598391752e-06
cg21961694	1.2578899477588834e-08
cg15186307	5.192513086171857e-13
cg22449686	1.1204053390612145e-06
cg25585648	2.0840500510876936e-06
cg02404407	2.346992267199255e-09
cg24358144	2.2220575712772472e-06
cg02486253	0.00106526
cg23484911	4.113259444160633e-08
cg15221210	3.5036006773569994e-07
cg21019815	1.440261311058677e-05
cg17376299	1.0602942119852798e-06
cg19119365	3.8304193150651145e-10
cg20676896	5.064834858181655e-07
cg15416488	6.801662177924328e-08
cg20916362	4.166939937544356e-08
cg14979907	3.079494770297231e-09
cg17757778	2.147778732641825e-09
cg16250982	3.426494016300907e-07
cg22297966	3.3056149228993803e-07
cg03052837	6.123833063975681e-06
cg18654697	1.3557137773401173e-05
cg25110760	7.700631253770851e-07
cg00682427	1.4501424907220617e-05
cg12870170	1.2836254472681219e-06
cg04371818	2.2221002815570046e-10
cg21506528	1.662157996018543e-05
cg26134692	9.968147980932152e-06
cg05219816	1.2675398286532413e-08
cg09484559	5.7587046242701945e-11
cg10630457	2.7633784149827534e-11
cg25559664	2.249433786694066e-05
cg00493716	0.000105937
cg25236227	8.192022749042849e-08
cg16669617	4.486461091302019e-06
cg12080791	1.5309975509580909e-13
cg23437483	1.259061236380532e-05
cg19272248	1.0002914940798746e-08
cg06815489	2.3002641125202672e-08
cg03576554	1.700560245954108e-07
cg24402559	7.01357120935775e-06
cg13791719	4.552786836420353e-08
cg13732761	7.662683621800781e-05
cg09642196	3.883209587218772e-08
cg21052932	1.9148749264008558e-07
cg15114013	6.723120612450728e-07
cg12358575	9.061008388044911e-08
cg14647287	7.036635044033179e-05
cg02392278	8.466465306611326e-10
cg27287924	6.591069590111687e-08
cg04263125	1.0324867294464468e-08
cg11679702	0.000178502
cg05082557	2.6612045900265e-13
cg19171393	2.0767313635428053e-07
cg17904698	8.920201783890747e-07
cg04344730	3.4133586841123e-05
cg27420285	1.935562821131498e-12
cg21350007	0.00067748
cg16554762	0.00253257
cg19306368	0
cg24996315	0.000170209
cg13283628	4.440892098500626e-16
cg26080096	1.8111652222430052e-07
cg21014402	2.1265597508479672e-06
cg17235953	1.062011811825414e-09
cg20444600	2.9786772418605167e-06
cg01134637	1.118121428778096e-08
cg09758077	1.0420965501634072e-07
cg01751549	1.1323622299830305e-06
cg02360928	1.2884401068280482e-07
cg08476157	2.830426781841311e-09
cg00135293	6.152323198671539e-07
cg26585452	5.702858341116723e-08
cg15548613	3.0857981725418426e-08
cg00648932	1.0343448099914276e-05
cg25525125	1.3753997940568752e-11
cg15504015	2.2778856578753448e-10
cg13442833	8.483112878820975e-09
cg05282211	3.405490334174033e-10
cg14422240	1.2525316714917523e-06
cg27659734	0.000955973
cg17253785	1.8573481141981318e-07
cg00704442	7.809021917992709e-08
cg19763699	2.2442690251200936e-05
cg22484209	4.309477782404869e-07
cg23436703	2.8962466758208905e-08
cg16857546	1.1282614409413583e-07
cg13824515	2.0481699410934695e-06
cg11692130	5.683036063963698e-08
cg20405821	4.0870252893121517e-07
cg23683185	0.000206541
cg06011624	0.00207449
cg15457495	1.1487749429495153e-07
cg08163246	1.8540724511240114e-14
cg07202631	0.000141409
cg01882535	4.2476347985598295e-06
cg06234511	1.6331602736840978e-10
cg04907738	6.621052479216516e-05
cg21056295	2.672742027698405e-09
cg19217469	3.3215835243516345e-05
cg21021089	0.000100078
cg12825070	1.6612192732523567e-09
cg17533563	7.434663995553592e-11
cg27180750	0.000174376
cg26273993	7.419827308119409e-08
cg05902656	9.03042768340967e-08
cg11373895	5.273510180758834e-06
cg20981848	1.1404027833172847e-07
cg24544356	4.461027462987488e-07
cg14827294	0.00090726
cg09797334	5.422757841433423e-06
cg00548429	6.2168724628275385e-06
cg16925207	9.095159436700584e-08
cg08025038	5.960677469496467e-06
cg18406570	3.032772238897863e-07
cg10539140	6.293654263633819e-06
cg25388939	4.056862867862776e-08
cg01923037	1.4475253199419669e-06
cg22907102	0.000106306
cg14752068	7.15566494946529e-11
cg07573342	4.95849683534999e-09
cg07282778	2.7845120653680056e-09
cg19600494	1.7605336868342647e-06
cg12412088	2.042649549505171e-08
cg20039216	1.0048652521188473e-07
cg17261120	1.530446752662229e-07
cg11887188	6.806408690507304e-05
cg23971565	1.6879714759276965e-07
cg13654735	9.147217264082741e-06
cg20816478	5.61484192584949e-07
cg14219543	7.531673175742437e-05
cg26614129	1.370653641175057e-05
cg03656863	3.0716144072684415e-09
cg24417779	3.7775318380006695e-06
cg01146489	8.278022489704995e-09
cg07871456	6.419346165742468e-10
cg01552272	2.0442401849174452e-05
cg04830695	3.1916635856443776e-07
cg05097177	9.66597657137136e-07
cg08072119	3.831576362856026e-07
cg02272814	3.6637359812630166e-15
cg04818559	4.874763670503768e-08
cg16894338	4.619038707076584e-09
cg01460991	3.4893927398971236e-05
cg11240687	1.618840324013604e-07
cg25035008	1.1601310075937121e-06
cg22271374	3.1527371824324746e-07
cg07584721	6.576295064064652e-12
cg11018488	1.5163342056423446e-06
cg00560205	7.825538186345682e-07
cg03817667	3.944232856989416e-07
cg17701307	3.295572703621019e-10
cg09179277	7.305552607306254e-09
cg14341315	2.4119028996238967e-10
cg03654329	3.9937082529917234e-08
cg24289314	1.1431924407112604e-08
cg25461644	0.00023139
cg15392364	2.87134760412755e-10
cg27517968	1.418595955149371e-07
cg06855337	5.541100911443664e-11
cg12921647	7.673021846787975e-07
cg11918135	1.4658348679308375e-07
cg26867465	2.8912428007288327e-11
cg18308339	2.147237086524978e-05
cg27001282	8.14566776891068e-05
cg26200118	5.314079470353228e-06
cg24093251	1.9134478717042214e-06
cg06623295	6.483632315068544e-05
cg20906335	2.3015922501201658e-11
cg07795517	1.6148756846190437e-06
cg13408416	1.357647235744608e-07
cg18313182	9.028158751323012e-05
cg26493397	4.704148182099743e-11
cg03767977	3.473667214881626e-05
cg24252656	1.1287808177051772e-07
cg05706766	2.896238804339646e-12
cg01752041	1.0232263591980484e-08
cg22900813	8.083111571999257e-05
cg13776526	2.144783328716926e-08
cg19002137	1.0466212685411591e-07
cg09686838	4.9743875685237526e-11
cg26242064	3.752553823233029e-14
cg04689058	1.0729465554248918e-05
cg07987693	3.254084293680126e-05
cg00415455	4.993101819206203e-05
cg22657016	4.882280091322855e-08
cg08496521	1.236534195037109e-07
cg17409297	4.6554153793954e-05
cg17673486	3.6626874601042303e-06
cg20650753	7.879009915612301e-07
cg18571094	7.962811632289402e-09
cg01877595	6.212606848143842e-05
cg17329393	3.4933899473177377e-07
cg17855045	6.604569062762522e-07
cg00248521	0.00197544
cg12309653	1.2810572767030237e-06
cg14507554	5.931587461205368e-07
cg17898840	1.0631158496310356e-05
cg03275961	2.2494299756203873e-07
cg03411346	2.7545763892078412e-08
cg11275580	3.7336098105744675e-05
cg15851137	4.093004377314635e-06
cg10787440	9.151763791237499e-10
cg06174495	7.623841698500833e-06
cg14354398	1.414608874483747e-08
cg24441603	1.5335942959993076e-08
cg19137417	3.603584153299977e-08
cg24009650	2.3978984353689725e-09
cg15371169	5.0634642976166155e-05
cg24983383	3.077221366609706e-09
cg24403085	2.1915330661315124e-09
cg05073818	4.5151327121573104e-10
cg08216964	1.2028533724617319e-09
cg18083346	6.919039785557857e-10
cg14657561	1.664278325019808e-05
cg04192714	2.3253800710554273e-06
cg04896115	5.563250123685748e-06
cg06528771	0.000135373
cg23518228	2.022939725732087e-07
cg01583291	9.842792446446147e-05
cg17798252	1.0069375944166126e-07
cg19964826	3.7185354795354897e-10
cg24107522	0.000494834
cg00530671	9.596101024911263e-09
cg22098605	9.531666571582775e-07
cg19138081	3.267512704852038e-09
cg05492387	5.654133083954349e-08
cg05226967	4.2593039900507e-05
cg07624742	0.000216893
cg05184311	2.2033598662263287e-05
cg06565851	0.000193068
cg00044807	3.051032659850961e-08
cg05115985	7.545755941196219e-06
cg03450948	1.2776580221696143e-05
cg19475030	0.000749354
cg25883149	7.626396181237283e-10
cg10383724	9.958700530887654e-14
cg01610676	7.23199278240827e-13
cg02558570	9.340854956185751e-08
cg10299131	4.305543311877713e-07
cg12929255	3.8431932303240046e-08
cg21301423	1.5339951531245788e-11
cg15999311	9.804452234862815e-06
cg20067338	5.535188821292891e-06
cg22239241	3.7369455982538824e-05
cg26408426	7.79182314447624e-06
cg13885561	1.6002189564545688e-06
cg11041994	1.802153126218009e-05
cg13599415	2.636912688203097e-09
cg10267491	2.885710539413111e-07
cg26406186	2.013990862970161e-09
cg26093148	7.346125935858705e-05
cg12643509	3.389748093185485e-05
cg25221323	4.23100443569524e-11
cg21373263	8.357708147777032e-08
cg14981483	2.4526036813687924e-06
cg06201205	2.721997077403948e-06
cg08855705	3.633224062715712e-07
cg08235183	4.901748841523723e-05
cg22397847	1.6267802392722075e-05
cg04412388	0.00157309
cg08144042	3.357162658979007e-09
cg14640659	1.1615163508782445e-07
cg16885031	1.2638216029259297e-09
cg21202649	2.4448307534008507e-07
cg01087463	2.7015371661942567e-07
cg11254196	9.375016318813323e-10
cg01838596	3.413100977511796e-06
cg08513203	2.0856025814142143e-06
cg24326030	2.0130672462315147e-08
cg11273618	4.483529802590258e-05
cg10157512	1.659996382352702e-06
cg16457430	3.4321830908456974e-06
cg05202204	0.00192335
cg06051491	1.1995771661887922e-05
cg24636831	6.6739794221115645e-06
cg11388135	5.08481921124293e-07
cg22505977	2.6917413853411176e-08
cg02403115	9.374556686481128e-11
cg00306112	7.722217080563532e-06
cg07360304	5.2642428272631214e-05
cg15226255	9.992007221626409e-15
cg21382698	2.1398696492536118e-07
cg02263377	0
cg25234913	6.504017738151457e-05
cg03717364	1.6204082520232532e-10
cg03665970	4.7147823656445986e-05
cg21367811	4.405527622508565e-05
cg15889641	1.2594660578901795e-06
cg08277548	1.2176579091693895e-05
cg01019188	1.0151502406352542e-05
cg11825059	4.880295194520379e-06
cg04843340	8.67474109211841e-08
cg26163470	7.755484454641248e-08
cg24756493	1.7453698356595382e-06
cg17503663	9.42709859175217e-07
cg17993335	2.1114818322676143e-06
cg11050482	1.6806115393785959e-06
cg05131196	1.3149636934883802e-10
cg13408953	1.0233689340388707e-08
cg14457201	1.6257058854662887e-07
cg13488921	2.8050217226738283e-07
cg13456836	6.286804410393643e-11
cg02206157	4.379835257806164e-07
cg16721194	8.160297662040961e-07
cg18115721	6.177978968957554e-06
cg19856981	9.409772272483963e-08
cg08070004	5.863161067765077e-10
cg12230869	1.3887557770431158e-11
cg17665927	1.0392991759422543e-06
cg13819552	1.1098176511126212e-07
cg22199864	0.000285094
cg14945316	1.5982605794384597e-08
cg22638262	1.0200926991998926e-08
cg11442917	5.215483378506747e-09
cg06310760	2.8289592890473614e-12
cg25857023	4.3571707353251554e-09
cg15376168	9.872382666920032e-07
cg16037187	3.441017125682677e-07
cg11904254	9.804067832530627e-05
cg05188459	4.6234764017327734e-08
cg21223888	2.894234676587004e-06
cg12687191	7.0191470141756085e-06
cg08017787	3.042011087472929e-14
cg18555295	2.3165140097258785e-06
cg24107728	1.1102230246251565e-16
cg08109808	8.815285378960258e-05
cg20774026	4.059518277088614e-10
cg08672054	2.0066004214891464e-06
cg01155411	9.559364411160232e-11
cg13661740	1.8860861372704818e-07
cg04057455	1.505386730127345e-05
cg14302611	3.7697231060063174e-06
cg20017856	0.000544157
cg13348905	1.7883626291403942e-05
cg03330872	1.9469220601253667e-06
cg08769648	1.3075462934608595e-09
cg17466637	0.000924392
cg17499358	8.912651264791904e-07
cg01905685	8.200482217723959e-07
cg12172132	8.000423088461162e-07
cg10499651	2.791730724371888e-08
cg25705508	4.1332642852776047e-07
cg22831029	1.1893355444492215e-05
cg20708141	2.5165312766972647e-07
cg18601422	1.0671444720111722e-06
cg17006841	1.0394300248517396e-05
cg12676322	3.6502941780369724e-09
cg00328597	0.00018926
cg18310658	0.00281407
cg12590769	2.465110647831281e-07
cg10939251	1.311943673698579e-07
cg02976561	8.765872037685973e-06
cg10143064	6.485860870042437e-06
cg01800986	1.7729601120564098e-07
cg13317907	5.38703612829039e-08
cg23625800	9.49490414847709e-07
cg03487775	0.000214811
cg07001072	1.0121269044094383e-05
cg04895205	1.9963475317297252e-11
cg01550453	8.707759302506446e-08
cg21787209	2.343854449415872e-07
cg01993987	2.4385830121875784e-07
cg00241626	1.664682125479544e-08
cg16180258	6.720579411867433e-07
cg07408673	4.036841684262882e-07
cg01380361	0.000157634
cg23595055	1.737755235997618e-05
cg13186010	6.728992363314035e-08
cg15228694	7.085408979146113e-05
cg18000029	5.1497891349061575e-06
cg12621097	1.0435592017521422e-05
cg11224783	9.246159393683229e-11
cg02404346	0.000120789
cg05130485	4.472925474452438e-09
cg11383077	4.5219263777873664e-08
cg16437600	3.915875347315634e-07
cg14365420	2.248919916958414e-08
cg11189660	1.8900767395635398e-08
cg12847793	1.5480055287619976e-06
cg08546514	6.102716988531931e-06
cg02143067	1.446051044462493e-07
cg20020481	1.7649962799071162e-06
cg05049339	7.101700162381874e-07
cg16134491	6.856615311412462e-06
cg20822521	8.368118489254783e-06
cg25364188	1.9003021523023023e-07
cg17456977	7.233580832100017e-07
cg08151612	1.5983059320490156e-10
cg23534822	7.309930423859967e-06
cg01057741	2.353596484372389e-08
cg16817984	2.7755575615628914e-15
cg25852200	7.884387605572307e-06
cg07055713	0.000859924
cg08937100	8.023511203547606e-06
cg25031471	1.4617112742421057e-08
cg23566359	2.867412909002276e-05
cg14865186	5.164090710529923e-05
cg23423227	3.186340080674199e-14
cg15191795	4.615530180274163e-12
cg08550251	0.000805822
cg00347775	1.3002128176342609e-06
cg13146895	2.110784214082173e-09
cg07455815	1.6108560851879616e-06
cg12813441	1.1459826532167483e-08
cg26727768	1.0926043229053661e-06
cg16000702	7.006888906757602e-06
cg22003351	2.465178350341546e-08
cg24750391	0.000140018
cg25489023	5.664357871637549e-13
cg24635745	1.0464625570083541e-05
cg12157387	1.0825719209961449e-09
cg04260002	6.194665449499315e-05
cg15407086	2.4497970319004025e-10
cg01492465	2.231376334482782e-06
cg07307830	7.571498983338643e-12
cg16323293	1.3694245848405728e-08
cg17210207	1.7775307770140358e-07
cg12839813	7.331606208360597e-06
cg03644971	1.484816360974861e-06
cg03201004	8.819864438791569e-08
cg08321382	7.534509904871811e-09
cg22828213	6.809849795175182e-08
cg00494909	4.258748909080623e-11
cg16547382	2.734375411650447e-07
cg19161497	3.258681913198558e-08
cg25377483	1.4113308299812388e-09
cg00054971	3.1701686742380275e-07
cg14411163	5.7876858861050096e-09
cg16585332	9.399581784030886e-07
cg13161456	5.5903792146594355e-06
cg09275602	2.8453687734852906e-06
cg22171996	2.5898229950582774e-06
cg23894439	3.142153204294118e-12
cg01999701	3.5109674057065554e-05
cg23296983	2.241728149776634e-07
cg00831380	1.5699952449210741e-09
cg04355617	0.000237176
cg05766479	2.566973407169826e-07
cg15803103	7.658617465766682e-07
cg13917125	1.8463008899516353e-13
cg10912126	8.680103619207458e-07
cg23614835	7.522559242190141e-10
cg25834322	3.1335310425317786e-06
cg22977099	1.1944524258566958e-08
cg21811994	1.7993962209139625e-08
cg15166060	6.977194377810747e-10
cg22273185	1.0091534156098092e-06
cg05986684	6.827121645791578e-08
cg17189514	1.9177681215287734e-06
cg00495557	2.124033660177993e-06
cg20422386	1.3230779583039975e-08
cg11663732	2.2413365630136184e-07
cg22749565	2.655387103422946e-06
cg27619796	3.422935052399545e-06
cg27304415	1.3621600736257733e-07
cg04181904	1.2901346657656632e-11
cg01818063	5.175863071471554e-10
cg17765387	2.5100536761857306e-05
cg08258309	0.000124915
cg17131280	1.6380522127601438e-07
cg16128002	1.4297412900488027e-05
cg20048345	2.254964448500374e-08
cg19253522	1.0064207467408437e-08
cg00306851	6.531221924399588e-07
cg19179379	7.364597129133621e-06
cg06716182	5.501099376026275e-08
cg16385386	5.283029690383856e-07
cg11392767	3.064028898713822e-06
cg27231587	3.6235348055413397e-11
cg20546570	1.9906945273318044e-05
cg13332574	2.3721324236447572e-05
cg08593004	1.7369207589990054e-06
cg16330477	4.22016550261084e-07
cg13882309	9.65574793632129e-06
cg05360823	8.103864135300398e-09
cg02073874	4.0925097132049615e-05
cg01573025	5.892151411335256e-06
cg01743875	8.13942045985172e-08
cg07449753	7.241160303594896e-07
cg02062326	9.21543952259185e-11
cg00002837	6.002646379954513e-09
cg27376707	2.8709669179782793e-06
cg00128506	8.643116689022179e-08
cg11134966	0.00108268
cg03251805	2.1654856046104953e-06
cg00231372	1.298023126317105e-06
cg24719910	2.754353300993273e-09
cg09486778	8.370709487726113e-05
cg11212631	0.000922168
cg11275526	4.488388501977525e-07
cg21937460	3.192327757695068e-08
cg11319586	3.774518475552213e-09
cg06147294	4.490852134608758e-13
cg03270919	2.248649821900983e-09
cg15447662	2.1209474377337223e-05
cg05979020	2.1958501694729904e-07
cg23873439	1.4279024446173239e-06
cg25571189	4.642362186335625e-06
cg22357511	3.390415972415184e-07
cg26767389	1.5577134128141878e-06
cg22341622	7.384906204577213e-05
cg17387069	3.6223818360436866e-06
cg08148732	2.1006307804327662e-11
cg02867811	8.537953699594425e-08
cg21964800	9.14199961962181e-05
cg00285394	5.043078655786459e-07
cg00307191	5.180627463685639e-07
cg03577139	1.340039190722564e-11
cg00174901	1.1220071107653773e-05
cg02522655	2.7108958935206928e-05
cg23523619	1.3319839354819507e-06
cg23647700	1.291722088625491e-06
cg26944949	1.877091602264791e-06
cg07662557	2.761776295101548e-06
cg12671082	0.000226713
cg20454518	2.3451666164575613e-07
cg11343657	1.5717161307993166e-06
cg04352996	9.492615008044325e-06
cg25933511	4.68726779612183e-09
cg12459462	9.69990754384753e-12
cg25494988	1.686995493743737e-06
cg21901847	8.123841086504768e-07
cg23983710	2.88211299270813e-08
cg18451022	7.358573750337882e-10
cg06464751	3.884514931939975e-11
cg09795087	5.084106280417444e-08
cg18294610	3.740915669769862e-05
cg05032607	1.389946797991648e-06
cg12206359	6.780404022355135e-06
cg09780035	2.593618098067907e-09
cg15319981	6.401412733225698e-10
cg20248549	0.00011138
cg08702249	5.982361273026982e-10
cg06152354	0.00128212
cg07372824	6.7688531368848e-07
cg15927086	1.01813679709295e-08
cg22019970	1.2600742863577707e-06
cg16034411	5.249508339133513e-08
cg23088140	1.7494456938660363e-07
cg01095347	3.5333093773015634e-07
cg03347927	7.599807094749167e-08
cg24526395	6.1191092193269014e-09
cg03406305	5.929129143211753e-07
cg16958849	6.3660938038889725e-06
cg04556349	4.456554057674644e-06
cg07556057	6.152676272241919e-06
cg18173263	1.6060129871542372e-06
cg22732549	1.6866389651815084e-05
cg20483578	1.2701535034853606e-07
cg21369466	0
cg10634115	5.32970028110924e-08
cg20755681	9.729729771867923e-07
cg07834506	1.079978284579397e-08
cg12445727	5.182868578756938e-10
cg16144447	0
cg24131671	4.5251536961998795e-09
cg08603231	6.345854273670515e-05
cg01985396	7.77858259570774e-06
cg10331119	1.6792204215909656e-05
cg23435661	2.550124958977662e-07
cg01776556	1.3983236392123288e-06
cg13197521	4.292214508261338e-06
cg19645693	6.659451122992266e-06
cg16342406	4.949571311141376e-06
cg01654627	1.756425993537647e-08
cg03278108	8.248669090960004e-05
cg25436915	1.9415220786633824e-07
cg09519644	0.000113416
cg23189825	5.8774657563209765e-05
cg12704021	8.172964371944147e-08
cg03100509	4.3287229356536727e-10
cg02100381	4.613387449836637e-11
cg04528256	1.0319903653521756e-05
cg04348312	1.1691481804909643e-07
cg18955659	1.9960481477676595e-06
cg04647039	0
cg19908114	5.754781096101169e-10
cg25275077	4.884675997018917e-10
cg18202928	3.672113724206838e-10
cg16407683	6.538723177318406e-05
cg22659936	9.995009264684995e-10
cg03499256	9.103828801926284e-15
cg02843449	5.770374142954893e-07
cg14962628	3.4028404538588575e-09
cg25142614	6.498902324070244e-07
cg04286179	9.782908065858464e-07
cg16141840	2.842262789570782e-07
cg02851498	7.205400505028159e-06
cg14837582	1.917467365220027e-06
cg08898686	1.187640964461778e-07
cg25090994	1.7175202318697735e-05
cg13268834	3.7187787989001464e-06
cg09782034	1.9731312692727876e-05
cg19256474	9.388099160290153e-07
cg07024439	1.7363674797987727e-07
cg15086895	3.1342445305782007e-09
cg21049302	3.825242993471534e-07
cg20385686	1.8726703674420975e-05
cg11709065	0
cg06360465	3.7435587801892822e-06
cg20978864	1.211038794579622e-06
cg14694375	6.287102614188633e-06
cg23531340	8.079707495689537e-05
cg10769442	3.600245732493512e-05
cg00995465	1.828709377393878e-05
cg05245491	3.1308289294429414e-14
cg16725561	0.000175376
cg00701354	4.219520710613267e-08
cg01581507	1.2565495431049456e-05
cg20645466	9.535658584969298e-08
cg10078057	1.1648215725301725e-10
cg04197347	2.0296388924534448e-05
cg14586373	9.889622590852909e-06
cg03998598	3.0786315230457717e-07
cg04064631	1.5260321895027573e-09
cg10976807	6.002861696607908e-07
cg12092351	2.0750515861145402e-07
cg03203151	4.122020848618124e-05
cg12356182	9.811835840256578e-06
cg17988347	2.022878955643126e-05
cg04659071	2.672110388957094e-06
cg06671445	3.5542197751592397e-07
cg07000167	1.016731409064775e-07
cg03194442	1.1209495341613085e-05
cg12190256	0.000105761
cg04342425	4.878319970202938e-12
cg26178126	1.8894627668020192e-06
cg09412312	0
cg25460066	7.886739605944548e-06
cg09681356	3.6392828195452864e-08
cg04863746	2.0878485557096482e-06
cg19215764	2.416910082370105e-05
cg18702977	2.7233734600784487e-07
cg14359659	9.814804032126645e-05
cg11055449	3.318499808280251e-08
cg25172682	2.748223651982684e-06
cg11731849	1.0791310589564063e-07
cg22559643	1.1063576055292401e-08
cg08868257	4.167260980736387e-10
cg16993957	8.095681236497398e-09
cg19634724	2.929351916591827e-08
cg04400533	1.0111808135260247e-07
cg19851526	1.2030189988632145e-07
cg10540722	0.000129367
cg03357431	1.5458811807644857e-05
cg11754974	1.7750513470193852e-07
cg18389630	1.6229906307785313e-10
cg02003272	2.478528493554677e-11
cg20680163	5.612431935864137e-07
cg25318494	6.962257725895427e-08
cg20390245	2.724146463961574e-10
cg00043095	5.551115123125783e-16
cg06059616	1.7062665839118196e-06
cg09217350	4.147921599528814e-06
cg03141675	0.00029584
cg03831502	5.537239367026103e-08
cg05457747	1.6746206549234088e-06
cg07195704	5.139130565545713e-09
cg13614036	1.9929944417018675e-07
cg21002958	9.158918949925265e-07
cg24314879	2.437307706104619e-05
cg18477569	6.644058231874972e-05
cg02546607	1.199040866595169e-14
cg19643053	0.000188967
cg24609094	6.733829049920814e-10
cg20645309	2.2042618630369049e-07
cg25471555	2.914558261402078e-09
cg25673720	2.886605522389729e-07
cg25947253	5.049731599537921e-08
cg17261675	4.114760575046894e-05
cg25330875	5.525346846724233e-11
cg23906612	4.592134197345388e-06
cg27192602	1.0390055592446323e-05
cg13127820	8.570644194350052e-11
cg25945293	0.000360281
cg00507915	1.4506472550523952e-05
cg23728247	1.0764022118081584e-08
cg13026439	9.679075617108346e-06
cg18116134	1.218102127042986e-05
cg02927859	4.453992730191203e-12
cg21601498	2.1671325927341556e-05
cg22069666	6.902878235681698e-08
cg10489463	4.4107628660583487e-10
cg22808564	2.418982678609183e-07
cg05666423	0.00045011
cg03631215	4.785221030534359e-08
cg07850488	5.6412319260346067e-11
cg21700214	8.159458156176136e-05
cg18096633	8.750084171671446e-05
cg06119400	1.8947008539882404e-07
cg23153974	0.000942963
cg23493497	1.2816820160743703e-08
cg07816190	3.3718421388329034e-09
cg24069653	5.169680125149956e-05
cg13477101	1.4203050403449602e-05
cg05561193	2.4204941273531233e-08
cg26622683	2.115034136718208e-08
cg17559543	1.1040732809108889e-06
cg01755551	4.50450032829508e-09
cg18141295	5.429984880400696e-06
cg16209797	4.305154011063905e-09
cg03288028	3.804923043304598e-11
cg05327268	8.7185455011074e-07
cg06183207	1.0349917589635993e-07
cg27565599	4.214070792318836e-08
cg09741799	2.3014422003697632e-06
cg07600193	1.038029198929813e-06
cg25472198	8.059451366948522e-06
cg19811683	3.999456801140333e-05
cg22125902	9.910767901910589e-07
cg17795629	0.00236462
cg18953183	8.156575415085854e-11
cg13919863	3.42170045297685e-07
cg10468550	1.3153922395758855e-12
cg00128386	3.6065981967592364e-07
cg05430021	8.107514659627668e-12
cg00017639	7.783881360579059e-07
cg19041743	5.78341551649153e-07
cg00746578	6.801175079118593e-06
cg05581034	4.883964384028161e-07
cg21075118	4.567146660860999e-11
cg01554451	1.480459019598257e-06
cg15633603	8.1611851721064e-09
cg13042619	5.946699969339164e-06
cg23008153	0.000100562
cg02306493	8.286928580614195e-05
cg27052418	4.6336714786154864e-05
cg06553959	4.395111493971093e-06
cg19912309	8.990558109100988e-08
cg14250032	9.333734626304491e-07
cg18767278	7.092314513457154e-10
cg03757262	1.6797615957631074e-05
cg21625331	1.5156981012509618e-06
cg18379819	8.293365993949919e-14
cg16882457	5.284451113363176e-07
cg09889350	0.00038765
cg01988702	0.000224312
cg13831033	9.861265115485018e-06
cg27416985	6.669656160696036e-09
cg19557996	2.0618353802071e-08
cg11185753	1.601974108922377e-11
cg13376323	2.156053113822054e-13
cg12655303	3.84925649132839e-08
cg13539397	1.440968669941256e-05
cg10977027	1.6459645772792797e-05
cg09364022	0.000238235
cg25717578	3.147658933499997e-08
cg14802011	2.697152420960691e-06
cg27434487	5.719668280113055e-07
cg10731256	2.4967805600795145e-12
cg22368454	1.9091505820689747e-08
cg10243348	1.5124439984304239e-05
cg01045959	0.000268405
cg04750265	1.196849717033377e-05
cg03120555	3.7729123913976537e-07
cg02612650	5.2550066520495875e-09
cg22780568	8.847020072089151e-08
cg05828605	1.5495606264792627e-07
cg22444116	1.2211299638131834e-08
cg24187351	4.092514760412058e-07
cg04179859	9.873037989382993e-07
cg06717905	1.0293411083384107e-05
cg06753163	0.000206591
cg10902144	0.000496962
cg14606877	1.3154634310730273e-06
cg26863406	6.183942247162122e-14
cg24649139	1.8928268530338244e-07
cg22705131	9.992007221626409e-15
cg21110092	4.591302234402406e-06
cg09061993	3.9678778041007945e-09
cg17405984	8.337931256208186e-06
cg00312486	2.3060631249016694e-07
cg07000257	6.09617042546251e-06
cg05813366	2.361826821994928e-05
cg24653934	3.738116781670797e-07
cg17586774	3.2536398205662564e-06
cg26808583	1.4312773188862593e-11
cg05828489	1.736914323480221e-08
cg01242976	0.000160297
cg12808812	5.201107613483913e-06
cg14943392	3.3306690738754696e-16
cg16425314	0.000216328
cg02523585	1.2556498174554065e-08
cg07756906	2.696731726814505e-13
cg26426564	4.440892098500626e-16
cg18498090	2.0541831047271586e-07
cg08833006	1.8897331233169723e-07
cg26476182	0
cg00075587	1.519750991718638e-11
cg17590551	1.9908161419501802e-05
cg22801149	6.67316725777578e-05
cg09764773	5.273578464914941e-06
cg26035689	2.6181102841249526e-08
cg04296203	0.000947924
cg16519082	9.335195529924789e-07
cg16724070	2.1287836049488362e-08
cg22663467	1.388550808989475e-05
cg04302628	1.9823350561054554e-07
cg03340228	2.6421301368984018e-08
cg24780883	4.239564566943521e-05
cg20679279	2.4072590920631853e-08
cg07601376	3.9420152919689144e-08
cg22391032	3.0012116125632815e-09
cg01634892	4.663766380230694e-05
cg03550349	1.373367225498967e-07
cg26548251	8.376627391726288e-09
cg26654179	2.2919482490779686e-06
cg06824641	1.4377388168895777e-12
cg08972081	1.4081957822043023e-11
cg14181058	4.706573464297037e-09
cg15649384	1.0884737885019646e-05
cg24519533	2.8942289230782237e-06
cg11148808	7.133634747447104e-05
cg06503521	5.2145573450346205e-06
cg16493407	9.10845932011739e-09
cg03227611	4.0973249071596385e-05
cg24272019	2.233162804221589e-05
cg19003975	7.476362321456875e-07
cg23093066	1.8310646221486593e-08
cg08977295	2.2342639967809497e-05
cg02350682	4.397815964396479e-06
cg19956914	2.7806037276589812e-05
cg02466892	2.8904479842939423e-07
cg25035376	0.000517726
cg06709661	1.665180215937312e-10
cg03561762	8.404987859256252e-06
cg24507210	2.823614649316575e-06
cg26671246	0.000376434
cg12549952	6.628165571953559e-09
cg12885751	9.855623226417976e-07
cg08657671	7.691625114603085e-13
cg24995976	5.4924836687009204e-05
cg01349655	6.943193975317286e-08
cg14242727	2.7644754263533855e-07
cg22580336	5.264877422916925e-11
cg02020018	3.568587170210691e-08
cg07673935	1.819998878271889e-07
cg26886850	1.709841290775671e-08
cg17852514	5.563629283944493e-07
cg16016792	2.6506420180982815e-07
cg08591056	1.0080056622729927e-07
cg24217726	1.7005397090485985e-10
cg07358444	5.741900623212892e-05
cg02517755	7.224990356791139e-05
cg10707163	7.876786711769057e-08
cg03064754	8.482773372620045e-10
cg03825810	2.0619284057943332e-10
cg07369550	5.604149269089476e-07
cg25016283	1.2817122030384098e-08
cg01946401	1.2920427550744407e-05
cg09486093	2.2193859996910703e-05
cg13147461	5.338920097242017e-06
cg02463988	2.561075174156713e-07
cg12512013	1.2029436069482813e-06
cg11027879	0.00455846
cg14396008	4.961998961716674e-07
cg02757456	1.0547118733938987e-13
cg12449005	8.430534870207396e-08
cg14359619	3.1418712299835505e-05
cg19486271	4.581346413345955e-11
cg23347301	2.1094237467877974e-15
cg27005715	4.0312487015192744e-08
cg21580846	1.4935954536388074e-05
cg18080509	1.0021679596294852e-05
cg03967627	8.280180732289644e-06
cg19474047	1.1102230246251565e-16
cg14928902	3.289255980920558e-07
cg06218790	6.327455065346932e-06
cg11750580	6.168034294073976e-05
cg02954324	4.0136736177087684e-05
cg19863562	6.887199699434632e-09
cg12550536	1.1034295699374752e-10
cg06228648	1.0133449857008259e-08
cg22639802	1.2528582897797236e-06
cg15899743	2.300551160683284e-08
cg04857881	7.775343580096461e-08
cg26675395	9.486427287064281e-05
cg14944127	8.723031008628368e-08
cg15975890	1.5442930267894894e-09
cg13018448	2.1916111925257553e-08
cg17246606	9.877124440560436e-08
cg22486366	4.762635508193114e-09
cg17769523	2.56101701956446e-07
cg24544512	2.2154956031639195e-05
cg12800095	1.0897434654655314e-07
cg17960426	0.000175159
cg16069012	1.1341795260744192e-06
cg12115589	1.5108470030611443e-11
cg05590572	0
cg04104147	1.4578673368514927e-06
cg03052939	2.8937963136854705e-12
cg17042683	1.6056965912447652e-07
cg14761799	2.1171953079601735e-13
cg08770870	4.705189904363749e-09
cg01643006	5.843907632696599e-06
cg11541132	0.000352059
cg04053959	1.601111487836704e-08
cg14947900	1.0718446377122604e-06
cg12852168	6.888468568888584e-05
cg04625338	1.1796896792759526e-11
cg23169051	1.6501056077089515e-10
cg15138396	0.000107786
cg00807063	5.044977527846051e-06
cg27559403	6.301795364205276e-06
cg24920997	1.0108172332490284e-07
cg20716940	3.3438625013371137e-07
cg04494534	2.1043400799669598e-08
cg01091242	0.000161502
cg12221428	5.577338589857206e-07
cg13787932	2.176255707864172e-06
cg10664286	8.856497646370087e-08
cg01150736	1.1424196645348772e-06
cg17533533	9.19805693166964e-07
cg27324977	1.5342956194430712e-07
cg20050767	7.202505446723961e-06
cg09687864	5.1709475479277955e-08
cg06153964	1.1396952938058647e-06
cg21261235	7.862600248986773e-06
cg19723436	5.379737216371083e-06
cg17426923	3.306036189143491e-06
cg06796028	1.1600277405321435e-09
cg17637379	1.6464607455191071e-13
cg00014176	1.4039854756564552e-07
cg07044075	1.0435652342266621e-11
cg01186212	7.085397268902227e-09
cg20134175	1.3376898547745597e-06
cg00059707	3.1640104272478986e-05
cg21602675	2.0542714981308663e-06
cg17707775	9.522534694106355e-08
cg16914628	2.677093679959164e-06
cg10131481	1.2437878790794166e-05
cg04158183	2.1428937591050357e-07
cg17985533	1.3455575542664633e-09
cg10430029	2.5432422834370527e-10
cg06455967	3.695973749273662e-09
cg26458329	1.2467804566540508e-13
cg10862289	1.538037475157239e-10
cg04582770	3.8816904417648956e-05
cg08318365	0.00011523
cg25243771	2.6446999190632425e-07
cg00975680	3.929657496448691e-05
cg23381058	7.350274498052478e-06
cg13176243	8.28302759714461e-10
cg06214728	3.387721192460447e-08
cg07102380	0.000305336
cg25539628	2.1272863838683875e-05
cg02009395	8.800723525825838e-06
cg22926960	7.544443856311034e-07
cg02366400	0.000546634
cg14504070	6.527478557671884e-11
cg03477368	9.934653101728586e-06
cg06767008	2.584175771702668e-06
cg19878627	1.1443510994357808e-07
cg16956479	5.22297737060029e-07
cg10230261	9.77479948094384e-07
cg13439994	2.2012858202913321e-10
cg08745216	1.4539460213569555e-07
cg01785442	1.9491647962333047e-08
cg27594502	1.130420127948284e-06
cg05090195	3.586444969405633e-05
cg19658247	1.4671147646638794e-05
cg07327113	1.2996681457377868e-05
cg04376312	4.192785180401337e-05
cg16056941	4.0905857312534266e-07
cg02427200	1.4576377556529962e-05
cg09146820	6.77347067323808e-13
cg11386978	0.0014607
cg26383193	1.0485672330418083e-09
cg05959464	8.14381441172074e-08
cg13497626	8.271161533457416e-14
cg10415514	4.2242013054138994e-07
cg07528283	2.733232535967467e-06
cg14784405	1.06745464640845e-05
cg06574139	3.158099597733166e-05
cg16335322	3.7266027908877675e-05
cg13864794	1.0247358517290195e-12
cg21881928	2.238487829764324e-06
cg10948751	4.642052534586938e-06
cg19590858	0.000253753
cg09181363	2.6562565258458903e-07
cg26893816	2.0372626985398767e-07
cg10943629	4.849010082352834e-12
cg00694350	5.404498262695512e-06
cg06901189	2.517541730640005e-12
cg14556683	6.441154907554925e-06
cg18452178	8.087075978890912e-05
cg24281968	6.920757032347069e-06
cg06968405	1.5754939720613592e-06
cg16177830	5.923570893795471e-07
cg02269496	2.293430775035521e-05
cg22901490	3.257372149789717e-11
cg10393548	3.412935886126789e-07
cg23535950	5.899509214479792e-09
cg04950627	4.82169432158841e-08
cg05953373	4.518887738447219e-07
cg10642251	7.578780936157159e-10
cg11615100	3.316009227205541e-07
cg00310588	1.2579294605963298e-08
cg08262608	1.0432543717797671e-11
cg17749735	2.203865270500316e-06
cg12143241	3.627836344644031e-05
cg24514021	5.304645611658998e-12
cg18254089	1.791605345191627e-07
cg16869647	3.81972679042164e-08
cg08720806	2.21165119551614e-09
cg16754613	1.6701701393007085e-06
cg22792735	0.000504159
cg25311507	6.485216738594257e-05
cg12938061	1.796596205139167e-11
cg04146745	6.158791308052969e-07
cg22421131	6.461053914108561e-12
cg18545771	7.468257022913427e-06
cg10399922	3.844415452647354e-09
cg06690564	5.01712759781725e-07
cg08199653	6.439125709301052e-07
cg19483962	1.232129617334543e-06
cg16927299	9.30079335770273e-09
cg26436962	1.15477926831975e-06
cg26972389	0.000127993
cg01602576	9.794591293577071e-08
cg19568003	1.2974213144167912e-05
cg06706068	1.9577536727544143e-05
cg10376995	6.93208795921052e-08
cg22214581	3.186868602345072e-08
cg07490576	0.000168621
cg02645407	1.9829786790381831e-07
cg03757250	8.523888139766456e-08
cg23384886	0
cg15529155	2.38563613308429e-11
cg24705093	8.447748578443992e-08
cg01075715	3.374866412997335e-07
cg10578504	2.898754714930618e-06
cg12133267	5.241631750863007e-08
cg08277486	4.3394561458853786e-05
cg15383397	0.000143769
cg21407844	1.3271009248194687e-06
cg13469396	8.220905260980516e-07
cg02919712	4.84176476689413e-10
cg02564061	7.556139558495545e-08
cg20214666	8.847260701827508e-10
cg15676542	4.853321886266748e-06
cg22392181	2.4894605377134837e-08
cg01193223	0.000400857
cg27247252	0.000326558
cg08782975	3.0352470203887094e-08
cg11953609	0.000364468
cg17156200	6.307004426164831e-06
cg13493443	1.5706375089408198e-09
cg13213799	1.699104905661386e-07
cg17711596	1.3385107466845625e-08
cg03976495	0
cg05212359	7.738602634477232e-06
cg24060475	3.352839250680972e-08
cg26498936	2.8678154833094993e-06
cg18973628	9.852914400920731e-05
cg09862861	2.7640844946219545e-08
cg13074458	0.000611952
cg23878918	1.5726820029815514e-05
cg06763280	9.211258769070696e-07
cg01811179	2.5280905480151716e-07
cg12608445	0.000160476
cg15965986	0.000478917
cg11611536	1.5789942339194951e-06
cg07831190	3.996281260132406e-06
cg15404871	1.5034982532857732e-05
cg23455227	1.6259280588570846e-09
cg09695598	1.1616640327449801e-07
cg19954077	9.681895080415615e-05
cg19915900	2.427292554729732e-07
cg00472277	1.4240840061630067e-06
cg23482944	2.13717993302609e-08
cg17236611	2.8693955918090985e-05
cg26281685	2.0529672417612943e-07
cg15562758	0.000341843
cg04042753	1.6796012906050706e-06
cg05881457	1.8627333009391123e-10
cg23304165	1.7874374080850686e-07
cg11679545	4.841435463642796e-08
cg13001913	1.3950495714176725e-07
cg07106450	3.13855246494299e-05
cg07301105	2.2829996270123942e-05
cg04626491	0.0011419
cg25705379	2.206664850845641e-10
cg23051248	9.588649000358274e-06
cg11343289	8.302019960382268e-08
cg02545885	4.138006373322067e-05
cg08892613	3.319712282845444e-10
cg13519851	7.752825492701731e-09
cg22356117	3.700427262209871e-05
cg19390276	0.000131057
cg13804377	3.830213531008653e-06
cg05899747	4.1380812375702014e-05
cg01621593	1.5860649185905906e-05
cg21845869	4.440892098500626e-16
cg06101750	4.43121610904651e-06
cg13739406	1.0963277762288115e-06
cg20743080	3.193984837723818e-07
cg06192405	5.03824256758989e-08
cg12381643	1.3502775808582612e-07
cg07915434	1.6930538515591564e-07
cg13500354	2.5462386109897928e-05
cg20105087	3.8120989829359964e-05
cg05215605	1.1484992327503996e-05
cg05607502	3.304119634561786e-07
cg12816674	1.6923505453680932e-06
cg02520499	2.0968559994782865e-05
cg18677773	1.2668772139123874e-06
cg19378060	1.9669840346514533e-06
cg22226852	0.000117267
cg14441989	4.025555947251291e-06
cg14485651	1.8543419882943724e-06
cg16060034	2.9928308775684087e-07
cg02418741	2.026268042243373e-12
cg20427522	6.309915589919335e-06
cg21964762	7.611273056262746e-08
cg12741436	1.4000844918982125e-06
cg25518276	4.5753919108992847e-07
cg24333795	5.273798489791037e-05
cg01874863	4.890971269089217e-05
cg17488353	1.0039096342784326e-05
cg07378375	1.1414817091548457e-08
cg23222201	0.000272887
cg04154502	8.183527189231654e-10
cg08679808	2.9664722422939604e-07
cg20465143	4.371733447916526e-05
cg10474136	3.830107477842404e-07
cg18261431	2.6577262612903496e-10
cg15451348	4.1222528723849905e-09
cg21645228	0.000140424
cg15257719	2.1513399106609654e-07
cg21547628	8.426998399091445e-08
cg19250417	1.0037659048389713e-07
cg06154159	1.1964829127464327e-10
cg13066544	0.000319083
cg06871279	4.012434654643293e-06
cg12453134	2.646323493671332e-09
cg09993641	5.283540049916269e-08
cg13602987	5.124001670742118e-07
cg27532422	1.5125468724064284e-05
cg00842208	1.6578055930249747e-06
cg08715595	8.665523854034518e-11
cg01573406	7.46679007512796e-09
cg11575770	8.841479481880299e-08
cg23939673	1.667115175907341e-07
cg24787335	8.846566950770907e-06
cg04910179	1.75965190973848e-07
cg08286051	3.8956140270274275e-06
cg22473425	5.938800306415359e-06
cg12389209	7.573493511214835e-07
cg18137308	2.7030599980548686e-12
cg19095118	2.18992666889406e-07
cg10123642	4.756828440588556e-06
cg14752877	8.563161291164079e-11
cg19746982	5.780523963438977e-05
cg27043144	1.8830240829492695e-05
cg09527904	5.942208280984573e-09
cg11668626	2.539946364343848e-08
cg08157318	1.900221534567592e-07
cg12189581	1.1102230246251565e-16
cg22081805	4.0137704222065196e-05
cg04620298	6.734539592656574e-10
cg16458226	2.3564414737275996e-06
cg08186935	0.000240044
cg21129009	8.824364572390664e-10
cg01184149	5.158550586692456e-09
cg05221860	7.03906635202145e-08
cg14104784	2.7350339785181532e-06
cg14372125	4.478074695501988e-07
cg10167876	3.640773141777576e-05
cg09603474	1.9433710765071055e-06
cg22010340	3.0235518853061194e-06
cg19753891	4.848747391172914e-05
cg06644844	1.532832661510497e-05
cg08586913	1.4371407130342462e-05
cg01955492	4.066768701793677e-07
cg11550547	5.931147579185669e-06
cg18187244	1.1258717813600327e-06
cg03876340	2.6281755338697366e-07
cg03465048	1.1293721513538912e-10
cg23940311	5.369266253829608e-09
cg05533700	2.02485539446684e-09
cg06470492	2.320474871475575e-06
cg22319505	0.000488802
cg06465768	6.320176698659807e-07
cg22293816	3.084109860829187e-07
cg12178185	7.08461146858852e-07
cg24254317	1.1171577438684466e-06
cg24576201	1.8247396849080388e-07
cg26039374	3.615121841882285e-07
cg05461627	7.617351194255662e-11
cg16562709	8.126327052382365e-07
cg25010275	6.028261856361183e-08
cg20558605	5.4578057961940374e-08
cg12926300	5.650610090945918e-09
cg23729005	1.6885630257368334e-06
cg10685380	3.508599391022216e-07
cg18459040	0.000149105
cg21370924	2.0429546943034893e-11
cg06316788	1.25838572895276e-09
cg10693587	3.847169409187945e-05
cg03212568	4.952940169111741e-09
cg20486551	2.0416527307665078e-06
cg03300589	1.4686446735412417e-06
cg05226678	5.313527395855999e-13
cg12711921	2.2978764890879688e-08
cg20879719	9.100993791921752e-08
cg21166092	4.131331827306184e-06
cg25294185	0
cg11105761	1.1209662253985897e-06
cg16496770	4.378161877482967e-08
cg22450298	1.3257144092504447e-05
cg16221008	2.7395400403751324e-07
cg21670708	5.274844450120497e-09
cg11829164	8.226108586528724e-07
cg07886914	1.6021006743471844e-08
cg01651570	9.045666219398285e-07
cg04867229	6.459893142629625e-07
cg13887424	1.318599203159465e-07
cg14320320	9.064121683999282e-06
cg11120049	0.000242291
cg08012219	3.955297089186516e-06
cg05323286	2.7351997820002083e-06
cg03562071	1.7848210780435636e-06
cg20940268	0.000195221
cg00510786	3.3143654154521585e-08
cg07852266	8.76815350991933e-07
cg17135722	2.237299234764123e-11
cg08350889	3.4894677736208024e-07
cg21243269	2.730428135366836e-06
cg05677788	7.4973549575307885e-06
cg07620838	1.7288530718140294e-08
cg14688662	7.681017427652037e-07
cg15383530	3.236441570297899e-07
cg02194715	1.0801359806578148e-12
cg15307260	4.707427290195909e-07
cg09592244	7.580717147348537e-07
cg21737306	9.666024449739297e-07
cg04188396	1.5605237255744697e-06
cg00251121	5.563109195527716e-09
cg24329341	1.5964270572155215e-08
cg03317642	2.051598180230485e-08
cg09193751	2.5532613978640484e-07
cg16536855	2.9853442085059356e-07
cg02329527	5.362289227095474e-07
cg25099516	2.5250992408132333e-09
cg16865163	5.568717498904974e-06
cg16599143	1.4301975159725089e-09
cg12837880	1.6298077410992207e-06
cg12426245	1.6189535304578229e-06
cg06653052	7.654061362494247e-08
cg08777158	2.209317308876635e-06
cg26939721	8.475816018260751e-06
cg22314699	3.5333138621584936e-06
cg09174717	6.361461404313928e-07
cg08583888	1.0249756599023385e-10
cg08400210	0.000124957
cg17197065	1.763874479809857e-08
cg06706310	0.000201281
cg20405537	4.128202620701238e-05
cg03287340	1.5337916512425664e-06
cg05780234	6.999474477797918e-08
cg13410764	1.768266011392683e-08
cg24105782	6.270091812421441e-08
cg04997772	2.785333261812184e-07
cg16598423	3.3607294021020806e-06
cg08585844	7.044719044779768e-07
cg11597902	3.62868193826138e-07
cg21151963	9.333707906566957e-08
cg26159471	8.875238555194898e-08
cg08113634	4.6815780496700654e-07
cg25819112	1.6653345369377348e-15
cg10583322	6.46789188873953e-09
cg03110722	4.837635925181161e-08
cg02605776	0.000203447
cg02600063	2.2422617286466107e-05
cg13190957	5.906015900780659e-07
cg00979485	8.916369764344623e-05
cg08694574	3.572489267744672e-07
cg26863750	6.000661038507715e-06
cg26146561	1.5265965602750953e-08
cg21582513	1.7487952241879157e-07
cg10032387	9.829315139597838e-11
cg16860277	8.931128259170862e-07
cg26759943	0
cg20202267	8.799481032717438e-08
cg21700227	2.7435798410913037e-08
cg04948963	1.990286024655674e-06
cg22247002	5.856853335650669e-09
cg15273607	0.000334111
cg07386414	1.4344532339727323e-08
cg03708012	3.3889424955191316e-07
cg03480722	1.9995674671591246e-08
cg17806614	6.555257575646678e-07
cg05650559	8.829790432263174e-06
cg06143478	1.859874099174874e-08
cg02058698	1.6031853733444734e-07
cg01771651	6.483387335887159e-05
cg19846154	0.000587798
cg18330536	6.218974792837617e-05
cg15918608	5.452097662228539e-10
cg01867395	1.0646349579701564e-08
cg12207511	2.182087735835836e-06
cg09349058	3.453310970513712e-10
cg06287865	2.7779878286615656e-08
cg09441748	1.425410095701185e-05
cg19354039	0.0002642
cg05096144	5.245049993218842e-07
cg18144647	1.0704560182706047e-07
cg00656735	6.822603593192866e-10
cg02878578	1.0095004174814903e-06
cg22810137	2.0607515693882306e-11
cg10145609	5.323754057595664e-07
cg10674526	4.2595816540647036e-08
cg20230732	4.2032854480344994e-06
cg22386358	2.1462652588510878e-07
cg14222033	6.419835663074025e-09
cg18912470	2.6763038951660434e-07
cg02085085	5.39635336416211e-10
cg12841624	4.114190432780163e-09
cg03055131	7.692881759391312e-07
cg21035371	8.049439315538365e-06
cg13817994	1.764896264888627e-05
cg11847992	0.000144658
cg22749681	1.368763197229228e-07
cg04923020	2.2873147820234863e-11
cg00645383	1.8775495758127647e-07
cg06987246	4.586447388543746e-08
cg26330116	3.7258293117403696e-09
cg02921904	8.973472775497537e-05
cg03254161	1.7924807081959315e-06
cg05840834	8.559559339094136e-08
cg20626336	3.8230618670809235e-10
cg04538404	1.2205366487161307e-05
cg15512528	1.0263991789827287e-07
cg04987479	5.464225826257163e-07
cg18038544	1.3408771227019223e-05
cg22496559	3.2526435161939204e-06
cg02768790	5.4018358119911625e-08
cg27599211	1.2832482387814537e-07
cg23883522	0.000126087
cg16338873	1.1420687154872766e-06
cg11691408	0.000123702
cg08414495	2.1257947169228686e-07
cg06116704	0.000387615
cg15971074	3.40911188168036e-10
cg10128394	1.8758474192859254e-06
cg07595346	3.538280779480374e-13
cg19763774	1.313821642590085e-07
cg26067188	7.208591450202917e-06
cg18781901	7.624891142810064e-06
cg06328456	3.70842195174248e-07
cg07659576	1.3049740288373357e-08
cg27316798	2.9298443897873838e-05
cg01833485	3.91231826639693e-05
cg08891559	6.553402541742415e-07
cg14977314	1.343549229648744e-07
cg25089625	8.798822337396928e-08
cg13593913	9.684389092567969e-05
cg05587478	5.39886613415419e-07
cg04404304	9.485523477792412e-12
cg01301197	1.8992899963876653e-07
cg09815275	4.05199207520468e-11
cg15833657	9.575412673878958e-08
cg26046121	7.63592668306945e-06
cg21935393	2.735177151436119e-08
cg08300079	8.138187901352012e-10
cg17859578	0.000164744
cg13273411	2.117052093630889e-07
cg18199498	2.6713174783310478e-08
cg21558341	0.00271028
cg21599081	4.994588920226306e-07
cg02574523	1.0186857390959148e-07
cg11680772	1.0865218324052073e-05
cg21561701	8.020806241404443e-12
cg07975213	1.1225654308777422e-05
cg02542999	1.1580514325260083e-10
cg19492036	7.110464101955927e-07
cg07303840	4.843256363740167e-06
cg00354996	1.1340431926853967e-08
cg23004174	2.5072814180404634e-07
cg07345874	4.886186439900797e-07
cg25599761	5.8930556426917136e-06
cg16065332	8.154528630122115e-08
cg09096234	3.075959814635709e-07
cg02114084	1.7212211822492662e-07
cg21032136	8.395131175675807e-06
cg25226014	4.01953408335487e-08
cg17028719	1.4723867791666123e-08
cg26907532	1.2888059508497918e-07
cg26924544	4.2515685261257374e-07
cg02556038	1.657573680868829e-06
cg26588131	3.77984001698195e-06
cg10779196	1.6359429471091147e-06
cg08007378	9.332729367095283e-09
cg08858690	6.930138923832985e-07
cg25100179	5.849165368720932e-07
cg23116340	1.7598741659186068e-05
cg08560695	2.3490683525029254e-06
cg18730034	0
cg09669354	1.5605779092320304e-06
cg13420277	6.815659148173836e-13
cg10071035	0.000812509
cg06468476	1.9129925036054374e-05
cg17005864	2.1679651962536184e-08
cg02766937	0.000208423
cg05744064	1.4960608801684039e-05
cg06480434	2.6287942378466767e-08
cg16596295	2.940672383378029e-08
cg09408387	3.5338953985331045e-11
cg05344899	2.838274310024147e-07
cg25670376	2.615050298526711e-08
cg27315077	0.000293046
cg11492019	0.000342654
cg01995468	3.3863453829940937e-07
cg23310774	9.647378784727323e-09
cg24758429	0
cg10501096	2.2377187655076014e-06
cg17733194	7.215002592042552e-07
cg08109529	4.012219423366048e-08
cg10324413	3.0321640753783186e-09
cg11608893	5.6496666234195914e-08
cg17818912	0.000406639
cg16770230	1.8201766371905848e-07
cg23239813	2.599583104334613e-09
cg13758543	0.000243721
cg10187178	5.279284155079722e-05
cg26868663	2.6905326966364385e-08
cg06573569	6.792365996877159e-06
cg20555922	6.135124408501724e-09
cg19645248	2.2558866947797185e-06
cg14377594	2.4831267105840382e-06
cg14996023	8.163260067917122e-10
cg00896793	0.000319251
cg10500659	1.5013221055237835e-07
cg18765874	7.111871843656914e-07
cg11291313	9.740710042194234e-05
cg25750507	5.325455085802844e-07
cg10949561	7.849747915678051e-06
cg20367539	3.553148846258125e-07
cg08294136	2.5380594558921388e-05
cg01797834	5.7333931491321266e-08
cg25997480	2.3296680194073716e-05
cg06987184	6.828163523486808e-08
cg03100814	1.1990829018593274e-07
cg11226105	4.572413613734838e-06
cg22566694	1.4420541569193368e-05
cg20712043	3.493072421312249e-07
cg04647279	1.1300830926597172e-07
cg17396955	5.573319583618286e-14
cg13303203	9.787679888795253e-09
cg08040193	1.4827938765726856e-08
cg23536412	1.1721502679584717e-07
cg26008094	2.5052441232631395e-09
cg26426228	9.570041056283785e-07
cg10431340	4.662841190938849e-08
cg11199167	1.9526715688833463e-08
cg02838088	6.097451432651724e-10
cg11077631	2.0528085189597256e-05
cg04003632	8.619608793392075e-07
cg05516277	1.5303124367704868e-07
cg10035351	2.560566625398053e-08
cg03507326	1.1614442740892628e-10
cg23340936	1.483597220630628e-07
cg08189993	5.2352270521027755e-05
cg21576107	1.5519090013071946e-08
cg16145701	0
cg13784898	1.2209323552170304e-09
cg23369123	9.9253938401489e-14
cg04896632	2.439463574210876e-05
cg00186563	3.657053447059244e-05
cg07722359	6.346904990461866e-08
cg17419329	2.2057220037119407e-06
cg17254386	4.243957552052535e-08
cg26296752	4.654848040352988e-08
cg23657143	7.954402281296069e-08
cg25162647	1.9755056590575748e-08
cg11697464	5.453302254210257e-10
cg03302594	6.258833284977783e-07
cg25780529	1.153745676774065e-07
cg18189263	2.68411875503638e-07
cg00463561	0
cg20282390	3.148490690385586e-09
cg01383791	3.389727387670405e-10
cg21616897	6.160552056411195e-05
cg05780589	5.501813426400659e-06
cg17488989	6.510095724721054e-07
cg05879598	8.461588241193141e-08
cg24750091	7.235039089614759e-05
cg00116765	1.0976420883324067e-09
cg16558327	3.603461973256117e-10
cg08164476	5.16042764076019e-12
cg04622777	2.868796191157763e-06
cg08401872	8.425181638571644e-06
cg27214378	0.00157014
cg21761784	8.787583314684433e-05
cg20321747	2.3479371024759388e-05
cg22995232	1.1933884547232765e-08
cg08736630	2.313628242878174e-06
cg09999096	1.5497684657805877e-07
cg11858499	2.333635705231707e-06
cg02312559	1.9672635714895748e-05
cg18911945	5.352539297343029e-07
cg02973156	1.0200378231850493e-05
cg20713174	8.348312680039882e-07
cg04522885	6.058482715509683e-09
cg09481252	4.181453516771683e-09
cg12110595	0.00128683
cg20857694	3.906893841776338e-08
cg07097417	3.1256216586061925e-06
cg24432193	0.00149622
cg01803766	0.000115981
cg19785918	0.000374866
cg24768137	1.992280673768221e-09
cg09324304	5.874741615397028e-08
cg10309692	4.238367612430238e-08
cg00189315	1.9178728262181366e-06
cg07092145	4.6786156171485516e-08
cg08247403	7.703615523269036e-12
cg21266330	9.744479095485925e-05
cg04604309	1.7625871718718322e-05
cg24408662	0.000132009
cg14523054	7.827072323607354e-14
cg27299783	1.5072645553892983e-07
cg19406367	4.240549137191074e-05
cg10075163	3.250460397685728e-05
cg16718231	1.1424916568358867e-10
cg22106221	0.00016126
cg07676709	1.568924702943786e-05
cg02738116	1.5255186003315657e-09
cg07487731	2.052613197078834e-05
cg17084529	1.3776054692438144e-05
cg17890667	2.678621094709399e-06
cg23987322	9.184397798844834e-06
cg07801700	5.845668037884888e-05
cg19398306	2.429096035427847e-09
cg07022241	9.918138954567723e-08
cg26077214	9.985890812114206e-05
cg08419223	1.3797677856919321e-06
cg03708195	5.350453851082904e-07
cg15131616	1.980049457728228e-11
cg26368022	2.555360102629578e-06
cg12505288	1.921535384030726e-06
cg07830470	1.0403480282805688e-06
cg06878166	5.747067821637586e-09
cg11022944	2.6299552345898647e-06
cg15822829	2.7679257663670853e-08
cg00610021	1.5274961406852583e-08
cg26049121	1.2835847231773556e-06
cg19714913	7.437609439442383e-08
cg24402500	0.00242988
cg08625009	1.6612689002215575e-10
cg21403267	1.2218276945752393e-08
cg14721632	1.2032014939933333e-08
cg01163193	2.462215153986591e-08
cg06298689	2.190347903052725e-11
cg07015221	1.8950108149340394e-10
cg10504606	5.587383683947067e-06
cg01771876	0
cg06072259	1.944121666874743e-06
cg10264170	1.4691760696905476e-07
cg12755281	2.2263302312808264e-11
cg26405692	2.749527514500638e-05
cg11047369	2.439001441223443e-05
cg17344224	8.388348952459435e-05
cg25818976	5.677869285847237e-11
cg16715129	1.920341710426321e-06
cg17281697	6.916505035370335e-09
cg22702443	3.5310792945164593e-07
cg12393589	3.104101398143655e-08
cg00078458	1.4732830411201547e-07
cg11011654	1.867558727663976e-07
cg01400884	0.00011809
cg00106565	8.845579824168226e-11
cg27063741	1.1896447581483116e-06
cg00586732	2.824718577931762e-07
cg21101777	4.2426724992328246e-05
cg18851922	7.622132924822722e-10
cg05162812	3.260034142638091e-08
cg26089570	1.2198329624180104e-06
cg01508350	2.786323638814814e-06
cg23004466	1.1976098299726345e-06
cg03328935	4.9378851008086144e-09
cg23349301	2.2678478273197022e-05
cg11677524	1.4340885703734152e-05
cg03157377	6.598028845505866e-08
cg16005389	1.5092798755222958e-07
cg14536845	1.168153766051283e-06
cg08852641	1.5328483249366087e-07
cg06109237	4.0065769887243086e-05
cg26171695	3.881148736173401e-06
cg02368132	1.8848649308012e-09
cg21000316	4.838508478099968e-06
cg17694795	3.602540488145678e-11
cg20577630	2.064703963355896e-11
cg04936081	1.5386620346724555e-06
cg08862829	0.000168844
cg23754710	1.2993828235607907e-10
cg11412129	0.000304297
cg18890615	5.1225514747788026e-05
cg22056336	1.6174917256805976e-05
cg15418593	1.6707358747369838e-05
cg27521071	9.098778175342659e-09
cg24250820	1.5945450958398943e-05
cg01959838	1.9875154022575003e-07
cg12388760	5.0476005486466136e-08
cg08360726	0
cg02828514	2.937472487474224e-11
cg17815221	4.818643568604841e-07
cg21782985	7.427285077410417e-06
cg05196796	1.4042668773806e-05
cg06890161	2.3243940440176303e-06
cg21577590	2.8426553965510415e-05
cg25697357	3.1130380095945043e-07
cg12673377	5.999126749201e-05
cg25974355	1.6460472308521545e-06
cg02566391	4.156138166955259e-08
cg15198098	1.5135571655999769e-06
cg24377133	3.160702810589555e-10
cg27339006	0.00044184
cg17485228	7.323693873573234e-10
cg05660355	5.654874346561201e-07
cg12461487	1.0670344108287821e-07
cg18548882	4.184757250724758e-06
cg02858625	4.2950859679979914e-07
cg24000961	1.7857211296323783e-06
cg14851271	4.9960036108132044e-15
cg03244494	2.7895959260337833e-06
cg20447970	4.606724335332046e-09
cg18477758	1.6578960426727463e-12
cg16908556	1.3736086595939057e-05
cg09090353	7.594326688731279e-06
cg23281907	3.3306690738754696e-16
cg27300937	3.216427124641541e-12
cg06440305	9.3962427996086e-06
cg10691866	1.1308526625120052e-06
cg10969090	3.3954115963297227e-06
cg00136413	1.2637110555768771e-06
cg23176340	0.000523955
cg20907619	2.49928804263444e-06
cg14095593	2.3580169361547831e-07
cg25644588	6.820391449946506e-06
cg24217049	1.5511975703930148e-08
cg25388876	1.2521095271722515e-12
cg11181330	1.116763466146864e-07
cg13522575	3.699979567173273e-08
cg27053299	2.795802478416931e-10
cg12657025	2.958593141921817e-06
cg17753877	3.90939208783081e-08
cg11224946	1.9192073374973972e-08
cg21058451	3.484531552189196e-10
cg20762480	0.00131806
cg03254529	6.828678726034099e-06
cg24975986	2.924646396174069e-07
cg06428211	1.244793675470035e-06
cg09627302	6.028711682204424e-06
cg06925185	3.065841865046437e-06
cg19474865	6.586726285950917e-06
cg04083145	1.0752909673783506e-10
cg05329514	2.6535460013743517e-06
cg26276419	2.5746707448259798e-05
cg09595843	8.467671008816069e-12
cg17632096	0
cg01169733	5.4229269408345715e-08
cg03066655	1.0778706249769954e-07
cg15555956	2.9204771934132623e-10
cg26804411	1.6252493014734526e-06
cg05159370	0.000140971
cg05121110	1.558375595234196e-08
cg24642169	7.888777526665613e-06
cg11113704	4.987126555056065e-07
cg03146533	1.3566905576745114e-07
cg23776852	3.183661112515779e-10
cg17733824	0
cg24164680	2.336641991007582e-11
cg13677800	2.56940456737631e-05
cg04517546	9.069744955070291e-12
cg13406931	0.00023063
cg06289789	2.1447011611108735e-08
cg11879371	2.4595061814958186e-06
cg16754704	1.7504160152226333e-05
cg09611506	0.000668931
cg10853325	5.050400203598926e-07
cg17428032	1.5196276459406022e-09
cg07135614	3.9736876311646796e-07
cg11232953	1.5838483128360892e-06
cg19585646	2.1327788659597502e-05
cg06422685	0.000111628
cg16325777	3.738755727233922e-08
cg03698145	2.7227039478550097e-07
cg10692363	3.540364881260416e-07
cg01599099	2.120272424299685e-08
cg08279423	2.6851854073584036e-11
cg16719099	0.000434991
cg12015443	5.806115826523239e-05
cg11312495	4.835920552892503e-11
cg01179618	1.8306875947393664e-05
cg10606685	7.876935154138565e-07
cg19299265	3.557759112182701e-05
cg02445852	2.1145973860825507e-11
cg27514123	3.123627443368804e-07
cg16345520	3.2994324861146396e-07
cg16093863	5.0109694171851515e-11
cg16088427	5.968565641722989e-10
cg08823554	1.6897594434794883e-13
cg24728341	2.2993767347934124e-06
cg09370380	7.72204084559247e-05
cg00560550	2.8157786668980833e-07
cg09440208	3.1853741866427754e-11
cg04837143	2.2934691923381934e-09
cg17010818	8.610573065670479e-08
cg15803337	1.9565228659423894e-08
cg05550339	9.337131753883732e-06
cg19319125	1.2456750442257913e-07
cg21824646	1.6360390819869508e-10
cg25109031	9.48043059945114e-07
cg17650615	1.166169272259765e-09
cg03030781	6.954468467768038e-08
cg21069826	7.946411867609804e-05
cg03995081	1.4888867888807056e-05
cg12404044	1.1049483616965006e-07
cg16044603	0.000612458
cg22825487	0.000246759
cg05914697	0.000250631
cg18156551	2.8246868714054685e-06
cg25359168	9.114720644909369e-08
cg12294633	1.3886549401376236e-05
cg20164903	7.274977713578323e-07
cg26271390	8.337828205640108e-10
cg08607175	6.852163902948405e-08
cg19082111	5.216194229884508e-07
cg01353621	2.73128186734084e-11
cg14528964	2.825700524788921e-06
cg23829518	8.54697634888879e-09
cg01715525	2.3771186888232876e-05
cg08129767	2.6926993967890667e-10
cg18152211	5.9213025038751255e-08
cg05506453	2.5367670792419972e-05
cg04990087	9.67439010479687e-06
cg00664106	3.2178370565905112e-06
cg12818107	2.463285205123178e-05
cg10531347	1.5794129450963368e-05
cg09250072	1.1323958986064753e-06
cg23579537	2.3685236572590362e-05
cg26239485	3.533027398749944e-05
cg06569331	9.891034711384528e-06
cg04303887	2.569100931992807e-08
cg15827202	1.0239620262808558e-09
cg09010307	7.587686688625972e-06
cg26813044	2.985167668612121e-12
cg26031192	1.0682905682291022e-07
cg15123104	0.00138497
cg11698788	3.641418570010657e-07
cg22435764	9.84960060868012e-05
cg02877744	0.000389425
cg12305425	4.64794412048386e-05
cg05467090	8.945873290477913e-06
cg02563106	4.073756638689474e-07
cg18031010	2.1513457681976433e-11
cg10210928	9.366032726831897e-06
cg05740526	1.954400519865729e-06
cg16147236	2.220446049250313e-16
cg12459775	3.13617921521292e-07
cg00344085	3.596019043650145e-07
cg12479600	9.387957078388354e-11
cg26222448	7.124926892920769e-08
cg16002658	1.3131962162127309e-07
cg10856818	1.2552254057274226e-06
cg09295202	1.12876255009553e-08
cg02677777	4.031184025476975e-07
cg23839703	2.0632736593695356e-06
cg09584785	1.3390621944608938e-11
cg23423329	3.632660327856918e-05
cg19302183	2.233951956753799e-08
cg24493567	9.63920231189519e-07
cg10544530	2.799338538750362e-10
cg25428213	4.2886147078036174e-08
cg12667883	1.4468908995368679e-06
cg25075135	4.3298697960381105e-15
cg03889991	1.2058803733339118e-08
cg01895649	2.1094237467877974e-15
cg04675716	5.166965250036348e-05
cg02599325	4.51288033020969e-05
cg21760026	2.6880060177703058e-08
cg09940936	6.219523784878334e-10
cg24683185	3.0437576801212174e-06
cg14785205	0.000116917
cg23202870	1.8844375522242274e-06
cg14080168	6.300413524229498e-10
cg08227918	8.690120734122786e-09
cg14081251	8.058754790152278e-07
cg09025033	6.57193920435839e-05
cg20599526	0.000117954
cg10121518	1.2245487551965084e-05
cg16587265	2.0569557999228216e-05
cg05062679	2.1132615898311613e-05
cg03951267	8.027601028359754e-09
cg14463959	0.000101957
cg03693528	3.5573535228650144e-09
cg04115669	7.191914686011103e-07
cg07510282	2.549722162292767e-07
cg20134767	4.1243839921101255e-07
cg20804625	5.116927759285517e-08
cg25873494	0.000166254
cg17667220	3.2462800083066234e-05
cg11896100	3.216816206741413e-05
cg03373179	2.9557387335232832e-05
cg05140675	8.372142068502342e-08
cg21952052	1.6721246609563423e-09
cg25040418	4.3195005328122704e-07
cg14102186	7.935554435789527e-09
cg10500167	2.2893938023127447e-07
cg01098479	0.000346469
cg27532621	4.08522813943879e-06
cg26076666	4.663583513808689e-07
cg01438467	5.03819208574896e-13
cg02987870	4.483608184058241e-06
cg03593809	2.7626657117529874e-06
cg11606195	7.72812238121201e-05
cg00710862	1.789265076879154e-05
cg20065463	0.000285459
cg04406496	4.1112331206072383e-08
cg05583468	2.1372849157152984e-08
cg21193744	7.2335633038989045e-09
cg14453996	6.319576361102364e-07
cg15487725	0.00028
cg21964662	0.00149505
cg14633553	1.1049650083805318e-09
cg07356483	1.915610813785218e-05
cg06962502	3.4679722182517914e-05
cg11494316	4.004748754837806e-10
cg26381611	6.966727195134581e-09
cg02623400	2.8311312738615868e-08
cg16329014	1.0531231308896771e-05
cg24614547	1.1603447280794654e-07
cg02981309	1.3350904826125998e-09
cg14384984	9.105653897556465e-09
cg04188018	1.3688502107367384e-06
cg04244097	6.803811620770261e-07
cg05291025	1.3118516273280534e-09
cg27595003	4.833813016524857e-09
cg08061943	0.000171473
cg23351943	1.7792201756350323e-07
cg20294763	4.972801101787994e-06
cg04502361	1.1120973745226692e-06
cg24811957	0
cg16354520	6.364414550930064e-10
cg10855864	2.6594140285496337e-06
cg03475890	1.3364449359398733e-06
cg24376810	6.161168515039783e-06
cg19151082	3.2565237111370493e-06
cg23528705	4.476677917253369e-10
cg07373798	1.1219591078415192e-07
cg08353444	1.2100901125577934e-07
cg07195748	7.818072301368773e-05
cg15530351	1.8243584420929437e-10
cg18153989	4.201909395873393e-06
cg15739591	1.4160135075602653e-07
cg05139187	3.039294267370707e-07
cg02987085	7.772749956225233e-06
cg15591315	2.6438058409183895e-09
cg26745060	2.7405292479798504e-09
cg13561503	2.3087141365341068e-07
cg19400163	0.000172966
cg19530144	6.497567628382939e-08
cg10070101	3.5606767723184163e-07
cg05373161	0.000181783
cg25679395	6.018591048873034e-07
cg02324022	3.18350246164556e-08
cg05363118	1.4317436125566019e-12
cg11040581	1.2224298462371053e-08
cg16905434	3.118633166154794e-07
cg05261953	2.4648414051031686e-05
cg04895616	1.0602723143904313e-09
cg02971219	9.585449388671563e-07
cg04050382	1.7375102789873864e-07
cg01456273	1.9350260617501114e-05
cg00829301	9.710077186753097e-11
cg01500427	7.794792749704627e-06
cg11195363	5.0118501388252135e-05
cg25008317	3.250298523660433e-07
cg25099490	6.140241414875902e-06
cg27289662	0.00038706
cg12751207	4.973120472095971e-07
cg05088892	3.851325767745273e-06
cg15317033	9.623998709740178e-06
cg10882476	1.2887468869848817e-11
cg06078897	0.000412222
cg16835531	4.99006673315705e-07
cg14298689	1.2175220520660446e-07
cg14909532	5.848865055835262e-06
cg14107256	5.7786034846074585e-09
cg19985030	2.6990731004095103e-05
cg08209711	4.8968129773285796e-08
cg14714147	4.641160668339417e-06
cg17958768	1.3894063052077854e-05
cg12769277	0.000544155
cg06537110	2.3408248004730403e-05
cg08276542	5.562402167758052e-07
cg14060757	1.7677526109594055e-11
cg04813818	1.4299672557172016e-13
cg23541617	4.783930366181188e-06
cg23725208	1.103705066241023e-05
cg00459625	4.9400451729297856e-08
cg16415825	1.2089527967606983e-07
cg07891658	1.5583988544065619e-09
cg20210051	4.2714354275830146e-10
cg24156826	6.638173344342135e-10
cg22512663	6.106448680043286e-12
cg15866162	7.766487864269145e-06
cg18075315	1.162403506782539e-13
cg12912019	0.00217892
cg07554924	5.846695024791515e-07
cg09076339	4.763653472239504e-06
cg05517964	4.464429825823402e-09
cg00872408	0.00022981
cg08204780	4.7962027904802085e-08
cg03952885	4.746232780084014e-05
cg18134437	4.047619875047204e-06
cg05954120	0.000358271
cg08174779	2.9572398974053726e-09
cg13789219	1.3600838835170492e-06
cg13847998	4.381400455888418e-06
cg20064325	7.585946262378407e-06
cg04514644	1.3659123831999409e-08
cg03547858	3.746625232281531e-11
cg08167363	1.30251985519525e-06
cg21909069	1.5933453193506253e-06
cg02155295	5.854217513978632e-06
cg23638668	4.7037005523886677e-07
cg17927918	7.002307367276472e-08
cg05912361	3.293300227158458e-05
cg25729432	5.701473737573792e-10
cg20986850	2.309848870507558e-06
cg13457549	8.65704030683645e-09
cg15507901	2.1177494690105547e-06
cg18152887	4.242378337515618e-09
cg05090939	4.763871974677869e-08
cg23710611	1.9176598520243004e-07
cg04439430	8.085950084280036e-05
cg04161294	1.8784840349894694e-10
cg15006851	1.530676854466506e-05
cg19645534	4.1552761231855584e-10
cg22268718	1.5832346211830384e-08
cg13450951	2.7813973346724197e-10
cg20534302	8.329923633310088e-06
cg07823076	1.7786935480046395e-08
cg23133658	1.0021019179018431e-05
cg03228895	1.2208207889052858e-08
cg21708703	2.208522253965839e-11
cg06961812	0.00035633
cg15283904	0.000575814
cg18459339	3.6826616311991245e-08
cg23656959	0
cg14594044	5.281505541521181e-05
cg13423838	5.297697835970894e-10
cg27316107	3.6919995415329865e-06
cg22321683	4.414860053980618e-06
cg23806636	1.1644503139507378e-09
cg18278394	7.413757163732271e-09
cg19112344	1.8789967298760146e-06
cg18734446	1.7039671971197379e-06
cg01464849	2.0999133030219497e-06
cg23775236	9.931851537858805e-07
cg16382077	8.317573961802438e-06
cg13716458	1.4486901025345666e-05
cg09340693	4.904789918658281e-07
cg10504610	1.0299005204217337e-08
cg04298434	0.00130652
cg19895579	5.402452903480182e-06
cg13954320	3.1585624178931404e-05
cg22658641	2.425866946431654e-06
cg17287134	1.8377974364547356e-08
cg16595288	5.6257113075219856e-05
cg20449685	6.016468333203129e-06
cg26169081	3.163280750673181e-07
cg05451613	2.725867431774276e-07
cg26476925	8.294600203329061e-05
cg25924352	1.5936883758227438e-06
cg15097000	0.000277483
cg05800371	6.061240033217175e-07
cg21077034	3.5887401969469934e-05
cg00408725	6.414235809160118e-09
cg08055721	0.000176374
cg00718684	0.000148584
cg05857980	5.521743769176801e-05
cg07393816	0
cg21770758	1.783378048014761e-06
cg01228342	0.000789297
cg13817188	8.153367837548942e-07
cg17319486	2.8884007770013653e-06
cg26532527	3.314857499603363e-08
cg00126173	7.215921415948401e-09
cg22950144	5.029120623900596e-05
cg06199692	7.658374346686259e-06
cg26846943	7.780840291771174e-05
cg15776705	9.28234822339391e-10
cg01572810	1.0584448045025674e-05
cg10007964	7.271485928939114e-07
cg06892053	2.499211837481141e-09
cg17556833	1.0712801756795898e-09
cg14084896	5.114728041100136e-08
cg23337910	1.7868828638967216e-10
cg21757048	6.927745529461404e-07
cg19919989	2.655157205211367e-10
cg06660935	8.776657178799496e-11
cg26716823	8.341705104442099e-11
cg08640252	1.8582373094711002e-05
cg11021082	7.190872008955296e-09
cg00837773	7.783310684850164e-08
cg12326203	3.486961775789332e-05
cg02491385	2.358279594494306e-06
cg00593462	3.5039715573503827e-09
cg23449993	6.070516866962805e-09
cg27111240	3.7238878647372076e-09
cg17814781	1.5584784129885065e-07
cg03994942	8.36700843942495e-07
cg15736548	4.54643374836472e-07
cg16432125	8.822690356069529e-10
cg10033958	3.5715385975243485e-05
cg21760564	4.68926357207744e-05
cg13041637	6.977652788897615e-09
cg18652900	7.031519810851705e-11
cg25521481	5.253923083037293e-06
cg02111944	3.7577275180389336e-07
cg11246630	3.523920596171237e-05
cg14378539	1.0936334279287863e-06
cg15369377	7.542075330935205e-08
cg05995254	7.457642603736492e-05
cg08916950	0.000123381
cg23690196	5.304664163485739e-07
cg27478969	6.795305576012822e-07
cg16260597	1.9057178057835245e-10
cg19225827	2.1668411509523366e-10
cg24660715	1.2851454893492154e-05
cg03534746	5.065756556454915e-07
cg00497046	6.883463647966437e-07
cg17615717	2.1495209612254484e-08
cg01482952	8.581690913445073e-12
cg21470699	1.4217849120257142e-10
cg05775170	1.9489582609999445e-06
cg15079222	5.708843242580031e-07
cg13250203	6.989282336222757e-07
cg22389438	1.8587907657519054e-07
cg02197194	0.000188584
cg05078075	0.000669665
cg14919164	7.185470363157975e-08
cg14523158	0.000165023
cg05919222	0.00022591
cg11385042	2.007304833639978e-05
cg22947661	1.2980153984987197e-07
cg11770816	5.667160656308567e-07
cg06596825	6.554673767089625e-07
cg09239639	2.2046070968784193e-08
cg22114548	7.587394568187023e-08
cg25350702	2.0209166551321545e-07
cg14683191	3.5486726890354703e-09
cg18039138	9.801763656280826e-08
cg12692590	1.290967333034132e-12
cg13644846	5.039210442214781e-05
cg01751584	3.9618652802886345e-10
cg09032137	2.940076992974383e-08
cg25940713	2.0284995905228698e-11
cg24649109	6.844523933180469e-07
cg24855134	1.4846584628358528e-08
cg19627936	3.3149904130613805e-06
cg08550353	4.090132926792833e-07
cg20923085	5.35443839266847e-08
cg05219940	1.1749273021166573e-07
cg18460980	1.2132821710642006e-06
cg24888543	1.203646737835129e-09
cg17324636	1.0332845690186332e-12
cg00215019	7.379070295299162e-05
cg18813365	5.08819417732731e-06
cg15455222	0.000109033
cg08002991	2.7430366400515993e-06
cg15698506	1.1417578771322212e-07
cg20073631	3.712221788632064e-06
cg19978105	7.711722371794849e-09
cg11809085	4.61260135253827e-06
cg24540066	1.48165297808589e-08
cg08541923	3.437170291720193e-06
cg01941219	7.707956717339925e-09
cg15148862	2.129486789259616e-05
cg17461641	0.000226474
cg06926284	1.919051695331575e-09
cg15614048	0.00016046
cg16264366	5.618394638418067e-12
cg12941308	3.348821220328091e-10
cg03923676	1.9701011266803903e-08
cg11128126	2.0782352855297503e-06
cg26310285	2.7430666260652714e-06
cg27029077	8.672207206794624e-07
cg27116114	1.327691334651604e-08
cg04067910	2.239143744198202e-06
cg01521225	1.119984697683929e-05
cg08538199	2.0110678100593304e-07
cg18251600	3.272764124861993e-05
cg20485152	1.6942039993139701e-09
cg05302489	4.2690424528757376e-09
cg16144450	7.186909956047316e-09
cg06828117	8.041121102309035e-10
cg18537027	1.538321702132528e-06
cg06342430	2.563637842012412e-07
cg04138756	6.890860914432473e-06
cg06515562	5.017073021473806e-07
cg17835207	1.890691611050599e-06
cg17932662	5.73935154685179e-05
cg10117405	1.8174766802658837e-08
cg12336956	1.0014836848704078e-08
cg14245952	2.3023059292359704e-07
cg02875834	7.365561838224011e-07
cg23244910	1.4769712160966897e-05
cg17407342	6.133299526034364e-07
cg19718450	8.983043535693014e-07
cg11112729	6.943645158852263e-08
cg21936257	6.327461371968823e-06
cg09149049	3.437084833302073e-06
cg07249838	8.171121738231868e-06
cg08033031	2.0489778762566857e-09
cg01972875	5.571876293686273e-12
cg16043840	2.0675172154094312e-05
cg23960920	4.660854474536347e-05
cg19568544	3.2136920599667995e-05
cg22742965	6.807416597087723e-08
cg00908758	3.402473867553102e-05
cg02888654	2.3185135451186945e-05
cg17216266	9.654801480518671e-08
cg19939773	1.0545502835968001e-05
cg17896808	3.6229925992614653e-07
cg04717834	1.4579247586965494e-08
cg01094192	4.5160963690893396e-07
cg26430393	6.245649841751799e-08
cg19975849	2.628254358594262e-08
cg14108909	2.737413271614031e-06
cg05859465	1.274157398212239e-05
cg03902874	1.6735073815610235e-07
cg13929064	2.8242576055603763e-09
cg17872261	2.06303235705807e-05
cg12376825	6.1523390343376505e-06
cg26759515	0
cg19922497	1.614719972176104e-07
cg05332272	6.486716386255864e-09
cg07429677	3.993056296724973e-08
cg13895765	1.3347430938281946e-09
cg05981457	1.482568512400917e-10
cg16028001	3.157399157149854e-05
cg11323080	1.0607803940243521e-05
cg16357443	1.2780865588091217e-08
cg10909080	1.6003602568703812e-06
cg24547709	4.5612690330876227e-05
cg12810905	2.998914322427382e-07
cg10110027	1.4288701855047492e-07
cg18714204	8.50484374259608e-07
cg07693270	5.653158718921247e-09
cg08774009	3.201887940085246e-05
cg01655356	0.00071805
cg10388212	9.30005449117921e-06
cg06911258	3.398008252331053e-05
cg02134720	3.2471406496981103e-07
cg01975453	4.0614180019105106e-08
cg21865844	7.906251345168869e-06
cg22065124	5.726884522161413e-10
cg19696891	3.389155622812723e-11
cg21874682	1.6965522481315887e-06
cg19592898	0.000428755
cg12826119	3.929365310817445e-05
cg17534760	3.6159737896168664e-06
cg17426825	4.1457880132211855e-06
cg07962143	9.139023261972579e-05
cg24898450	6.145714541161418e-06
cg01495729	7.584821659634144e-12
cg01338958	1.440512008898942e-06
cg22121557	3.612550224330047e-05
cg03607855	2.7179038941671507e-07
cg07972624	3.5589710067895908e-09
cg16530981	8.116806223035233e-06
cg08484265	1.3665722442546269e-08
cg17885415	6.747320702160664e-08
cg17509563	0.000574541
cg01066636	0.00114833
cg17599688	5.907579980757305e-10
cg15593382	1.650318344736945e-05
cg11886031	2.1094237467877974e-15
cg02722804	8.849304325320162e-06
cg04159420	2.8956993491924266e-07
cg16029875	7.214322823501096e-05
cg06570674	2.862026478034352e-06
cg09874992	1.6461647722731954e-07
cg09016994	1.4432899320127035e-15
cg07655471	1.6992220963629734e-09
cg26898039	2.6833432870798646e-05
cg02855850	2.054726344624669e-08
cg06757810	4.287564790428355e-06
cg11136040	0.000383392
cg18029381	7.305672733437518e-10
cg07610825	7.806876711757837e-08
cg07307439	6.4951428679904666e-09
cg07006003	0.000163589
cg11025609	4.0722769600876063e-10
cg09443039	4.0912702448103744e-08
cg08573879	2.891004666771835e-07
cg08188471	1.4232397815838738e-08
cg08085540	2.9093107922761874e-09
cg03834968	4.602641554551923e-07
cg07814886	3.875090680560689e-07
cg11994115	8.358768530669636e-07
cg26084649	5.754769105692503e-09
cg07963676	1.2299856240405305e-05
cg15625786	6.769183491517339e-08
cg03149616	9.624002875741056e-07
cg20090312	4.930241321865481e-07
cg25034925	3.3135859822674973e-07
cg08015278	4.247979745741759e-10
cg06060054	9.90973698877795e-07
cg06449406	9.83506236673648e-07
cg24223782	2.458384606995878e-10
cg26777793	7.553632541679178e-08
cg12505743	3.1629143748546085e-12
cg17213195	2.1333181665639245e-08
cg00058290	7.817115066366398e-09
cg00175180	7.1044611305026706e-09
cg09463922	3.4402792836729645e-09
cg10727113	8.223693231945717e-06
cg26362758	2.7458475682085037e-07
cg17469265	2.986944025451521e-12
cg17748725	8.560613327102118e-07
cg19529551	0.000969354
cg02084214	0.000118091
cg05346536	1.5214286341880268e-07
cg07585749	4.560321533397804e-06
cg24754207	2.9380908361797964e-07
cg14635303	4.447477860436422e-07
cg16424311	1.564193263803304e-08
cg16417831	4.759979057800123e-06
cg17384502	8.702678022665111e-09
cg08035378	4.427001319640134e-06
cg02023193	8.260200754206526e-05
cg24186179	7.386479841442473e-06
cg09756855	1.1394826893162957e-07
cg13845366	2.4844355772657423e-07
cg02892755	1.8301620774430205e-08
cg14471282	8.712297672186509e-08
cg15508776	9.066713613226085e-08
cg08449164	1.540746457506792e-05
cg27424326	0.000175867
cg01552987	8.992806499463768e-15
cg06451083	5.860173013516601e-09
cg00013899	5.799710028897564e-07
cg13962347	0
cg05301191	7.406674871202057e-07
cg12261582	5.742348374582207e-09
cg07470968	0.000366468
cg04529713	2.0579159043521145e-08
cg18875698	2.082830366567645e-05
cg01789471	5.1894051278367215e-09
cg13314012	2.3981906867920344e-05
cg13955656	2.984731350963443e-10
cg12958961	9.435364001220137e-08
cg01824625	9.312550730555813e-12
cg14002061	0.000101873
cg17941843	5.386374408722361e-07
cg11524642	3.923249813908569e-08
cg25202593	9.715305226976056e-10
cg02294028	6.22411980721882e-06
cg02340787	4.466435563399429e-06
cg06417962	1.5044640133021758e-05
cg01587818	1.0637999370288753e-09
cg04399631	6.820788378547604e-11
cg18980371	1.3482051619551072e-07
cg09363068	0.000100498
cg14473030	2.7930617840787875e-07
cg17726760	5.373117840434816e-06
cg00402350	9.288458927558807e-07
cg19313959	0.000228653
cg20787447	9.115026625705624e-06
cg25374852	6.052479283769063e-05
cg24574963	0.000404953
cg01245191	2.3556715295081077e-06
cg20306842	1.990736797630177e-09
cg24219732	4.230922160564088e-05
cg03638613	0.000425848
cg00560793	4.1974421582935406e-07
cg10855540	1.8690392566966807e-08
cg24707898	9.404782227440123e-06
cg09266738	2.5184829959612465e-05
cg13904214	7.610721130935083e-05
cg11835493	1.283320167666524e-05
cg08633959	1.2457795786846582e-05
cg06750250	4.9507788868474734e-08
cg24266506	7.607026120126648e-11
cg09255521	4.545805504552192e-05
cg19115280	7.940085170465849e-07
cg21189356	1.4420610483512064e-08
cg00627018	4.8543896458141944e-08
cg06071730	9.595036030929371e-06
cg04672275	8.025770426023371e-08
cg26426142	0.0001244
cg07482256	7.492796219032982e-07
cg17681256	1.1045956216371167e-07
cg00320539	4.318767565791859e-14
cg03158313	3.471795368970021e-07
cg14839871	1.3311336533039508e-06
cg00051163	4.879924242473521e-10
cg22535225	3.5166314305001833e-12
cg11468363	1.0742854605894081e-08
cg00461578	0.000155273
cg06121372	2.3443582698567944e-05
cg09614415	1.102516318240987e-07
cg20331795	1.6149432218171e-05
cg23968222	5.928212554184853e-08
cg11201889	4.6690420478778805e-06
cg06978697	3.972788380490755e-07
cg00193210	6.037429264416083e-06
cg11031620	4.0391844235987406e-07
cg11390978	2.3583744179767052e-08
cg07364906	0.00025135
cg23549641	2.2322823478582166e-08
cg21777095	7.318797790034637e-10
cg14971718	6.742190993946906e-06
cg09759539	4.928432906226021e-07
cg24864860	1.1045598254599831e-05
cg06896984	2.762387119048526e-08
cg09548578	2.472524667229692e-07
cg05778367	7.27422320965232e-05
cg22358706	4.752003206420774e-05
cg01692379	1.5649603560818903e-05
cg02972372	2.185996039738569e-06
cg08509890	1.2594660578901795e-06
cg17838705	9.018133773075476e-08
cg10587334	6.238812668701854e-07
cg14726583	1.5931919117306848e-09
cg16210827	1.7452068679091326e-09
cg18468235	9.821329805004275e-05
cg19969694	9.70265346733612e-07
cg04790775	0.000201791
cg05706594	6.143296303884327e-07
cg08323299	1.0253369264745515e-08
cg13434764	9.516703164402784e-07
cg01280390	0.00233776
cg05679229	1.1577389269490368e-08
cg10158027	9.242162146705368e-09
cg27539546	0
cg01184676	3.294950419718834e-05
cg09433064	0.000555884
cg01418593	2.1474572159396743e-06
cg12011487	2.607475346749766e-10
cg14905632	2.170364732378971e-08
cg25462718	2.091363268008628e-06
cg04071758	5.428757170355958e-06
cg27143566	9.89088810854355e-11
cg21108174	3.6777544121235906e-08
cg19384967	7.115427869130997e-08
cg16179619	3.367219920669129e-07
cg26575955	4.826632757137794e-06
cg22731081	3.7025336130369624e-09
cg24384918	8.694562312894227e-06
cg19107435	1.5555440924241992e-07
cg06677190	0.00238949
cg22145318	3.994846003108066e-06
cg23418769	2.561559853120343e-10
cg15907473	2.9095149882252258e-05
cg11514511	3.4934624304483464e-07
cg07597934	1.6770707045310473e-10
cg07126783	3.178067797815487e-08
cg13560018	3.817457648325195e-06
cg12917184	3.714510047325703e-07
cg07153965	2.54450065529932e-05
cg08864344	3.6071146070071336e-13
cg13014829	7.737923387485246e-06
cg11429271	6.267282248728634e-10
cg05407243	6.371944557548304e-07
cg17078864	1.2063527954353503e-10
cg21524602	0.000144293
cg08516817	2.521943229805146e-07
cg20003976	8.595997671001498e-06
cg26384697	1.797008553072743e-08
cg11900711	1.7952782105368215e-07
cg05495083	4.5897451317333804e-07
cg24580765	1.0666588723395876e-09
cg08867390	7.717805838858283e-09
cg05261452	4.679821647990412e-05
cg20036982	2.0913804021915894e-10
cg13391675	5.302827615571992e-06
cg24333112	1.2879572218738033e-06
cg22888367	5.087485988042317e-12
cg12595742	1.0871500977227555e-06
cg22796704	7.857801665456243e-06
cg06675248	7.105771213655743e-06
cg25147220	7.837628098084082e-06
cg13436360	4.579166512641564e-08
cg03013118	1.3917565655496844e-08
cg23628350	1.9613332402634853e-08
cg02703190	4.7182567086689886e-07
cg05352838	2.2761126317050184e-11
cg22228142	1.1923139530134463e-06
cg05523911	2.2052301662522922e-07
cg27537972	1.490369605505748e-09
cg27645544	1.153578114365672e-06
cg11978051	2.8259824802479017e-07
cg16615370	0
cg18833994	2.0034533415591582e-06
cg18699226	4.164669422657141e-07
cg01298194	1.5687828822663619e-06
cg01466491	7.497942766665489e-08
cg14718761	1.3025762499729865e-05
cg05306059	3.651377461499905e-07
cg06716563	7.273959174147748e-05
cg17316475	3.611955179394499e-11
cg06419601	2.7841783090121197e-07
cg21327509	2.0936585798381202e-12
cg00027038	2.2851429332115814e-06
cg12732943	2.414652510163151e-07
cg19502745	7.370244279325533e-07
cg16827359	3.808362872381732e-05
cg26867545	1.1414346579030621e-08
cg19213808	6.339706537517031e-12
cg02644232	1.5265444464063194e-10
cg18429611	1.3002074084056403e-08
cg00286562	2.315392772322955e-05
cg01358221	2.809229666667079e-07
cg05054831	8.850355349809824e-06
cg23471905	8.209952495619177e-09
cg07584669	1.6492123172229256e-05
cg04014652	1.7408297026122455e-13
cg12253651	8.296200360025097e-08
cg11522610	1.3081583695950805e-05
cg01359141	8.942927352550978e-05
cg26259843	5.22716725703809e-06
cg17182270	2.7837376848083295e-09
cg27517647	4.0517688448149514e-05
cg15634474	1.5997443036930292e-08
cg16155903	1.7437857442459404e-06
cg03099728	1.87844889643074e-08
cg06610368	3.6650268042670575e-07
cg23012465	2.6717161816236512e-09
cg08742262	0.00016891
cg23475580	3.677336768426187e-09
cg11469483	5.54325850776749e-08
cg08169311	1.896402703760458e-07
cg06786255	1.105050720928702e-07
cg12392519	3.0936948498538897e-06
cg00385527	5.128321989289475e-09
cg03788567	7.61015694905609e-11
cg15043384	4.7090880836986315e-06
cg21266757	5.5812195239868245e-06
cg04858164	2.777894035554951e-05
cg15669600	3.905803063197766e-07
cg12894814	1.1549578729508347e-05
cg12146673	2.74765665442267e-07
cg02073224	9.425905500570764e-09
cg17685004	6.823874798556062e-12
cg23660138	4.6748304465826784e-05
cg26884033	1.1755056042783707e-05
cg11301354	4.2475417943999005e-06
cg05216211	6.380939254757578e-08
cg01616745	1.1301983221523315e-06
cg11230523	2.1659862026179866e-07
cg00383598	9.992007221626409e-16
cg14799209	1.0865208732724341e-10
cg07897402	2.8395573337447466e-05
cg08870845	2.174570795654418e-07
cg19915007	0
cg14314492	2.5975181381365786e-06
cg24534955	2.02400323801033e-06
cg14239655	1.2693489164217198e-06
cg19583379	9.39785349540756e-09
cg06068625	0.000474807
cg06287191	1.4646486889979826e-07
cg15476885	8.569845943995347e-10
cg11341144	6.399450334093615e-07
cg03330425	2.3710722659830985e-05
cg24187193	1.014375139440915e-09
cg10734781	4.3395175264304697e-07
cg20274965	1.3140159349500635e-07
cg09477224	4.051478930122698e-09
cg21378403	3.7940396665492315e-06
cg01368132	2.6498781707795516e-06
cg24824842	2.0007122547571754e-07
cg17404749	2.9784963939682996e-08
cg11079737	2.835304833137542e-07
cg05939380	0.00216779
cg17310259	7.786292788303228e-08
cg17227358	1.8448986782715338e-10
cg20419765	3.9836637377721473e-07
cg15685672	4.38864111718118e-09
cg16119581	1.2938035087728395e-09
cg13996401	5.789274837297853e-09
cg12295485	2.7329429791334015e-05
cg15897707	0.000169499
cg09762582	2.263829679272078e-09
cg10354474	0.00456822
cg09866235	9.309942283763917e-08
cg04341792	2.7915948552781344e-07
cg02837694	1.6928025647899858e-10
cg01039128	1.3387945863030382e-08
cg05632053	1.9946886253841e-08
cg21562354	0.000424714
cg07034369	1.608603250602414e-10
cg25779355	1.40897293832154e-10
cg27305893	0.000109368
cg07006859	8.72519834160812e-11
cg26822321	8.979408715359405e-06
cg03565833	2.909404017703565e-07
cg00115194	1.5849218650831887e-06
cg17210497	0.000122397
cg21522159	2.0354675144274026e-06
cg12133736	4.216484161823075e-09
cg00308722	8.411049634560186e-13
cg01630687	2.272391852020661e-06
cg16352724	3.6887304322164027e-10
cg27028557	1.4433957351567273e-07
cg04245731	1.6082038201137294e-07
cg04411606	2.2201933767673765e-05
cg24543854	2.2111977150296447e-05
cg14166009	0.00203907
cg15844438	0.000104588
cg10742957	9.650811282346794e-07
cg22393862	3.1941164845727954e-05
cg01171887	0.000342824
cg21756147	7.398806931679935e-06
cg00041311	3.276827469644861e-05
cg20167366	1.3885980141403742e-05
cg14376761	1.2585630230099731e-05
cg11671115	3.398589742964475e-09
cg24342159	2.960850897792966e-09
cg04035788	4.832749811445325e-06
cg12922647	1.3651325669883363e-07
cg02072484	5.0382277017035904e-08
cg25964984	1.1479706074624119e-13
cg19471684	2.412022248599044e-09
cg02110991	6.658312456941928e-09
cg20063640	2.5982077267450165e-08
cg18032502	2.4682041897539087e-05
cg09272338	2.2790931102134593e-05
cg16642545	3.5130409692385456e-10
cg00414835	8.897825809484061e-10
cg14869973	3.967837169938093e-11
cg00632007	4.990558732931305e-08
cg15922651	5.158593552323509e-10
cg23827669	5.633460298248849e-08
cg05663971	4.222606134085538e-06
cg26982323	1.0002326078506485e-08
cg10466011	2.844361206733037e-05
cg02402274	1.9526278847603606e-05
cg01474840	3.4448777164186595e-11
cg21174686	6.6045248159340986e-09
cg04078639	1.5720117874096218e-08
cg25840926	3.807983772752266e-07
cg10246450	6.563273996507135e-07
cg13823643	1.8758474192859254e-06
cg09930282	2.0934387754412143e-06
cg15206834	0.00045037
cg00754836	5.775380174100064e-13
cg08057120	1.0534734244838084e-05
cg08076717	1.0747172947134231e-06
cg08355927	7.356698610405665e-06
cg17836014	1.4941875686735884e-06
cg02441371	7.641101062993982e-08
cg04673579	1.94072992332206e-06
cg08648047	2.3292567874477754e-10
cg11872504	6.661848652900204e-05
cg04807561	3.032574548145206e-07
cg20951340	0.00138364
cg20588106	2.173895508050805e-09
cg00808722	6.451505343285646e-07
cg14039011	3.68016184701947e-05
cg11355340	2.100223965850745e-07
cg14841443	2.7063130800253354e-05
cg05709468	1.9428807307431128e-07
cg21836586	4.289209394914284e-05
cg15844093	4.6064219105801385e-10
cg06828386	1.9513433086038035e-06
cg07775813	1.043259040045541e-06
cg24818159	1.722976816775912e-08
cg04247829	8.921033527897748e-06
cg20431838	5.490024334031673e-07
cg11721178	3.035652729188598e-09
cg23934687	3.181481411651532e-09
cg11130040	3.1394886690350177e-11
cg22313961	1.2739933996641639e-08
cg27305133	5.708503336698811e-09
cg11428117	3.6871950973571543e-06
cg11787160	5.456059529174162e-06
cg13844341	0.000343685
cg27504117	3.9283586221738886e-05
cg02774789	2.220446049250313e-16
cg03861798	1.0325074129013956e-14
cg19155471	2.8316577971310153e-09
cg02282631	1.0242766079748833e-07
cg10150824	0.000332218
cg04471092	2.29787744387977e-10
cg08061844	1.242909108967183e-10
cg24137472	2.729282977398384e-08
cg08864645	2.4634241313492566e-09
cg18561139	2.936486609428357e-10
cg17575365	2.0385718280113707e-07
cg08454432	0.000749156
cg03599009	0
cg10227327	2.806501253616034e-09
cg26807563	5.255503692125352e-06
cg15839642	1.767741948377477e-07
cg24500618	2.878193128275086e-09
cg12900497	4.002868357888545e-07
cg09457057	1.5423254946300702e-05
cg15160624	6.069352928683713e-06
cg10406482	2.3733048561846992e-05
cg06735896	7.627503436635763e-07
cg09600865	1.140438143920619e-08
cg13672791	1.0281880569174007e-08
cg24942990	2.2637011154458264e-09
cg18888392	2.2125551280005595e-08
cg15746849	0.000152476
cg01004063	2.09194464917406e-05
cg17342928	1.0987527554462417e-09
cg17907563	0.000248131
cg19258953	4.377842794534015e-05
cg26339037	6.328931234644841e-08
cg11702662	1.1823033961855245e-06
cg10091996	7.378256550172324e-08
cg24316985	5.576245335370267e-06
cg26957179	1.041163733783712e-06
cg22479403	8.597704827861818e-06
cg16619095	0.000160807
cg12783942	0.000153904
cg10125820	8.28324356882959e-08
cg15098255	8.998577216701165e-09
cg09753900	5.1239359311061605e-08
cg20552579	1.829088369298404e-05
cg11784819	4.6511136853055746e-07
cg13029887	2.67002466691757e-07
cg10489672	2.2945645383742885e-11
cg11160674	2.439897756056908e-07
cg15568276	1.7474367219327824e-05
cg07823169	3.7222538384895643e-09
cg07102105	5.586921691613789e-06
cg20197694	0
cg22829218	4.6608324533181644e-08
cg14239540	3.209827903472018e-08
cg25197238	8.948234399008825e-07
cg26132229	8.811606455605414e-08
cg19181905	5.5417559430281926e-11
cg02419503	3.208267562926359e-05
cg06490968	2.9483752886583225e-05
cg24680991	7.696637419618568e-07
cg00500100	2.521627046059294e-07
cg09709694	3.816291854641385e-06
cg05475649	1.4767778883095772e-06
cg27334444	1.8773655080517315e-06
cg10994944	2.892859916836521e-06
cg11500842	0.000302984
cg02116856	3.3899268836457e-08
cg08982919	5.997912499999813e-08
cg02547263	3.188795610864492e-05
cg00345466	1.3276763022318505e-09
cg05769747	5.449472510088427e-05
cg25814283	4.4007348876107244e-08
cg23448874	0.000340284
cg01217481	2.2691435841437624e-08
cg26375955	3.324116237823915e-08
cg20266002	5.691364424187384e-08
cg25336498	6.921735662412942e-08
cg20474507	6.023938015076169e-08
cg04806292	0.000545807
cg10692700	1.9971105804650335e-06
cg00194277	2.2497464335913264e-08
cg27245573	0.00015346
cg14270650	1.1005989453138909e-08
cg05679613	3.510276410634283e-05
cg22381069	4.4355025319298136e-08
cg26764445	4.5688058136761356e-07
cg06776709	2.982312572452628e-06
cg10170307	1.4632489558907835e-06
cg22825269	9.398443578945148e-09
cg20291796	3.040930723896551e-07
cg10809165	2.0733404348938222e-07
cg17822233	9.9235769601691e-09
cg26413163	2.2268193511365553e-08
cg03896836	8.816773755526697e-09
cg10392263	8.388530953606921e-05
cg02601082	2.4890642266184315e-06
cg25829531	9.062665256132085e-06
cg18792462	1.1668172282819356e-05
cg05552616	4.934553005098152e-07
cg16284238	3.014910130316739e-05
cg17758880	6.8302992589641676e-06
cg17429139	6.4618038690955615e-06
cg03302268	2.572699386860222e-09
cg06365562	0.000196518
cg02285003	2.8581595645782443e-08
cg25635714	1.927081716424084e-09
cg23003923	0.00017584
cg12350346	5.638307311039981e-07
cg00647389	9.755973302549847e-07
cg10495848	3.5609867277131002e-09
cg05184767	0.000188442
cg01760756	3.4969170847776176e-05
cg13594569	5.7242942219315474e-05
cg20497704	1.5680889291491695e-06
cg10623213	5.6485047084109397e-08
cg04117419	4.76395634052551e-08
cg25768944	4.450578094949975e-06
cg19712123	8.692797814902065e-09
cg27448433	0.000276853
cg07152607	8.559697788346199e-07
cg27301893	4.2541329170475706e-07
cg27388350	7.910404108024682e-05
cg17579358	2.123632919515117e-07
cg00420450	7.419110245121541e-05
cg00594610	2.447909905289869e-05
cg03419075	5.8635790369021557e-05
cg25560196	1.537514260352424e-08
cg16015295	6.1129368972290266e-06
cg23942708	6.713486655485212e-09
cg01586609	2.6843903258244595e-05
cg06096922	1.372467099969299e-07
cg12443669	4.4172805191422526e-08
cg00587734	1.7580126429050935e-06
cg06852689	1.958294840798125e-05
cg25697727	1.7674124019873005e-07
cg07647179	1.481660097946147e-07
cg17476285	3.9472563773124136e-08
cg11481839	6.366209438501969e-07
cg02875771	2.040858504415155e-08
cg26860209	0.000250582
cg26017781	0.000877477
cg10272369	8.404617753143828e-05
cg12631011	6.647522532432504e-09
cg06526042	7.164558688943501e-05
cg05063577	2.8533906237804274e-08
cg15305318	1.3240757712473794e-08
cg19010410	3.159261924290391e-07
cg15175457	1.960929307820436e-09
cg15100630	1.4353195958438647e-06
cg06537801	6.430374011046069e-10
cg23306089	1.0596509891769301e-08
cg15918587	9.285344715337374e-10
cg02372856	3.3244492777195767e-05
cg07416664	1.0718403942178156e-10
cg16926323	2.6043640071193863e-06
cg18053383	1.281515960016577e-08
cg13155035	4.749692317229659e-08
cg14688310	1.4763355984381832e-06
cg21129729	8.13142907238884e-05
cg14077898	4.2304883791977055e-05
cg02524379	5.600519416004701e-07
cg23394300	2.4096719776212083e-06
cg23325611	1.153315171809055e-06
cg09889836	2.2010792610771546e-07
cg23124182	3.6594462242689474e-06
cg02074501	4.2324237294999456e-05
cg16856453	1.1070632837117955e-06
cg06159877	0.00012699
cg03461431	1.5859586085409383e-05
cg06493439	7.562086834500548e-08
cg11382082	2.4882010229987372e-08
cg04513912	5.240822054108918e-08
cg24882924	3.025836356185252e-05
cg15926662	1.1987048649242382e-06
cg15899335	1.2904031176930175e-09
cg11774469	6.0037204478669004e-05
cg02622254	5.036422566395693e-05
cg06424110	1.8084488351277628e-09
cg03131752	0.0006071
cg19777795	2.6994315888151377e-06
cg01540386	1.0880242373723092e-08
cg08338597	3.228873344840455e-05
cg20242526	1.548957907049342e-06
cg14600368	4.36610234721968e-06
cg05578840	2.3070543365810714e-05
cg03142256	6.919371752234227e-07
cg03072133	2.2029221781183494e-06
cg23175907	1.4254306026639796e-06
cg23368364	4.00581636916808e-06
cg23477067	6.382811312821701e-08
cg07993743	2.0258729034328127e-06
cg10990993	9.177362497725383e-07
cg08317907	2.7120474114239457e-06
cg19688321	5.521766003657724e-05
cg02862539	2.2396196008855895e-11
cg25172835	4.606331982515144e-10
cg19039578	0.000789148
cg16477426	1.8157679331221033e-06
cg00184907	9.785806316386925e-07
cg11736690	2.5894756310318456e-06
cg02974368	5.428629268333651e-08
cg26019444	1.3168688334230794e-05
cg10206594	0.000125061
cg23221375	3.815122622596867e-06
cg04038019	1.0937694334467452e-05
cg03014111	3.866059509194386e-07
cg19968348	1.2711560857248116e-06
cg15482002	1.0475186204450537e-05
cg06591544	6.665550333906367e-09
cg01172694	1.2024048423597833e-11
cg04289208	4.618524368393828e-06
cg06432426	1.0489580508754592e-05
cg09039890	9.638864178374007e-06
cg14853169	6.932354690292186e-11
cg14612417	5.5337167225166795e-06
cg22610399	3.458644182163795e-08
cg15228601	1.9626964229302324e-05
cg04688815	5.8849407569283585e-09
cg25008249	3.0507107806609923e-07
cg06505703	3.1024707946580854e-05
cg06225589	3.644751217612985e-06
cg23656890	5.326188147303235e-06
cg05910353	6.399334654849653e-06
cg04515913	3.621658528629723e-12
cg23965561	1.5406753650637484e-10
cg10305928	9.361777953154071e-05
cg18232879	1.8114296604587743e-05
cg00884731	2.4615863538635097e-06
cg00418432	6.065794078136122e-08
cg08031829	1.668541527166667e-09
cg06355720	7.098306677932875e-05
cg23980176	0
cg15075673	2.1365314117893774e-07
cg11407524	4.463351064631915e-06
cg22450138	3.2998692667263185e-10
cg13874643	5.910522548058239e-07
cg15825059	2.2539114887809575e-06
cg01161877	1.0500785147526948e-05
cg25593560	8.843175525186098e-09
cg02659803	1.964213569571882e-08
cg26725502	7.856673014394744e-06
cg02746355	3.104741241877207e-09
cg19149789	0.000553793
cg25210871	2.2773273544718364e-07
cg12252503	9.05614581214742e-07
cg06028934	1.47769511105178e-06
cg23080769	8.148372013794258e-07
cg14679333	2.869089898882571e-06
cg00850947	3.69488936113882e-08
cg01941390	3.5605712289665803e-07
cg03046095	6.3586551662941915e-06
cg03301339	1.330397740861855e-07
cg13711375	2.091392281577953e-09
cg23923204	1.7046910246731883e-06
cg17218154	5.462422313917692e-06
cg11758446	2.237432461527078e-12
cg09304587	2.5355592544018535e-05
cg16850690	0.000184325
cg14788794	4.889648130834701e-09
cg19080979	0.000510747
cg09462479	1.1536979205306608e-07
cg00646621	0.000238868
cg24129722	4.4707080260053544e-09
cg07195469	1.5794998522555836e-05
cg27124447	6.147546666701587e-05
cg00907810	3.5791314356714565e-09
cg24464789	4.918385504237843e-05
cg15395087	8.071279414267885e-06
cg03981617	1.0682168827269578e-07
cg26856604	9.412526994301285e-05
cg24757159	2.5525279567784054e-07
cg12640049	4.3523243431486947e-07
cg08031053	1.4825347727231986e-08
cg11127112	2.3220464440143473e-09
cg20708909	3.558432890571339e-07
cg17581489	7.750522343474842e-06
cg10598117	3.8669942248326095e-08
cg09457812	3.11287740029087e-09
cg19303748	3.823702809713225e-06
cg05055216	2.4973626688518102e-05
cg04906747	3.2104148894873674e-08
cg12439251	1.1202632185236538e-06
cg26406857	3.3769127494309714e-09
cg01649456	7.545740889236541e-06
cg23867209	1.3775602658583352e-08
cg12520615	0.000349142
cg00313094	5.213082188149087e-10
cg00469814	1.0006570017040417e-09
cg00457389	9.119198240981063e-07
cg13763724	2.790404233232735e-07
cg12664761	3.347177931378731e-06
cg05072008	3.6872611204330497e-06
cg27005065	1.7361639681467977e-08
cg27421491	5.049019091707407e-09
cg26914256	9.511105028003897e-07
cg20938391	2.1267200789321095e-07
cg04305808	7.902533527559541e-07
cg18473455	1.0325943968769735e-06
cg02090437	0
cg14695294	4.124811603389844e-12
cg23045317	0.000191994
cg06804705	3.523354416501423e-05
cg21567109	8.224811798296372e-08
cg03819945	2.151893707669217e-08
cg03834906	1.3235807516664977e-07
cg22544398	1.3214023077967596e-06
cg02546477	2.876491006387205e-06
cg25092283	1.75953951794261e-05
cg10821358	8.688599839601352e-10
cg12104184	7.354189619401819e-05
cg00429739	7.06213918288956e-06
cg26180867	2.930219844543558e-09
cg15744812	3.6937040759355e-06
cg14718995	1.566577613631992e-06
cg03173962	0.000117451
cg08907799	1.0359057111219983e-05
cg00949442	1.1878356964700743e-08
cg27286346	4.440892098500626e-16
cg23831033	3.0295399623070374e-05
cg14919455	0.000267848
cg16727231	1.2347864952744203e-09
cg00199399	1.6760573928742417e-08
cg26990633	2.1416946407448734e-06
cg16287740	1.4384271551648453e-09
cg10171907	1.8016366176709653e-11
cg25604547	3.651899774614886e-05
cg06037077	1.0504651406506582e-06
cg23130711	2.856788250404918e-09
cg22795610	3.854752875953604e-05
cg12545946	1.0480164924775437e-07
cg07998923	8.061123124569747e-08
cg26973074	1.304976832827709e-05
cg05297956	0.000101678
cg03216118	3.014889449204361e-10
cg09693081	1.3889121741605948e-08
cg22611163	4.9660956512598275e-06
cg12763919	2.8976820942716586e-14
cg26173773	8.073486024051668e-06
cg02747051	8.543337359778747e-08
cg07963234	1.0849775367804959e-05
cg02699127	1.4277171667131938e-09
cg11377875	4.995744810054603e-07
cg16502477	6.0015682224245914e-05
cg17196716	3.3741043905521906e-06
cg14614416	5.823005236882395e-07
cg24078875	0.000918817
cg05182233	5.60545765360132e-09
cg15390444	1.0896838986695911e-12
cg23620236	2.7194430818333615e-08
cg02092328	6.298195434073506e-07
cg18428449	4.598030837854594e-06
cg20971546	1.672172711408848e-08
cg26291283	3.352873534367973e-13
cg01224647	3.566169367386074e-05
cg15508393	6.457244028368336e-08
cg07823305	8.865627354470718e-08
cg01180835	5.3548073826292786e-05
cg20596773	1.3681776545038105e-07
cg21376109	1.1470146576986195e-07
cg23620160	9.776033216279956e-08
cg17692798	3.4572187335157878e-09
cg15548427	3.5869132633203904e-05
cg04165073	6.085198900329658e-08
cg00892419	3.669009540629986e-09
cg13403271	6.661338147750939e-16
cg04705280	0.000213669
cg01870646	1.083955125324998e-06
cg13386251	9.619051871578854e-06
cg00294684	3.837599926725943e-08
cg05018034	4.4715020575125664e-10
cg02079156	3.0414203311401877e-07
cg02094363	2.09810272377986e-07
cg05465134	1.6403784753871165e-06
cg14802688	2.9669120493736045e-09
cg05791580	0.000368396
cg02102363	3.0041555232340755e-07
cg03409759	5.8284928466378894e-05
cg03736781	7.030248887263113e-06
cg13048323	3.2246094683330284e-11
cg17564739	0.000107114
cg19498209	6.020374643256332e-09
cg09761892	4.553598443424178e-06
cg16569256	1.554312234475219e-14
cg12934079	2.891624282241878e-07
cg07472021	4.777337292427575e-08
cg25552017	1.2825327087018223e-06
cg00418068	5.698500971096365e-07
cg10691490	6.6151669697589455e-09
cg05171730	2.9555904945688383e-08
cg07654282	6.033540334016152e-11
cg10341513	1.8253153655223286e-08
cg22175006	7.627669084109279e-05
cg09923769	6.401489536744798e-05
cg11669049	1.4875114656032196e-05
cg13614383	3.6931713240928588e-06
cg20446948	5.236584799117594e-08
cg13858481	6.7107749357475655e-09
cg18664540	1.9017193891857076e-06
cg16709056	2.573229573865632e-08
cg07420108	0.00010609
cg02857273	0.000857932
cg00394906	2.248864683362939e-08
cg16978004	1.1222790214926448e-06
cg23496151	8.570078802172532e-08
cg11390763	2.249960839861842e-08
cg22727758	1.785361858352985e-10
cg21937660	0.000314525
cg15259713	5.605036309530576e-07
cg23518497	2.2397841670240837e-07
cg01901788	0.000280492
cg01464104	2.1501735725237836e-08
cg00110081	4.119688812309619e-08
cg17683088	5.784261958297066e-14
cg04551846	0.00173335
cg06075774	7.99773817727889e-07
cg23031975	2.64621489054484e-07
cg20138695	1.2195882082011167e-09
cg09389201	3.0767244307838837e-10
cg08479747	6.40876888224895e-08
cg08417692	1.8893071078718293e-06
cg21761881	1.3289430667029478e-08
cg08109624	3.7414515929867775e-13
cg08543165	7.766310821732958e-05
cg04553173	1.9503554327116035e-10
cg26300857	8.215650382226158e-15
cg06157406	0.000329003
cg12048662	2.5768608691301154e-08
cg00557402	1.6761824817024262e-08
cg09100373	8.302247778146921e-13
cg17413870	2.1185151743985386e-08
cg14115182	1.122444325718508e-05
cg26486070	1.76676220764449e-07
cg14789659	5.123615975932694e-10
cg25898076	3.1758949958771154e-07
cg16308190	1.2023800577409816e-07
cg10087412	2.0765243902154396e-07
cg06690831	2.607297359125127e-07
cg12095975	2.884508166767219e-07
cg20402736	4.590735489196085e-06
cg11851198	5.549584925645945e-05
cg14557185	6.878008819155568e-07
cg03142554	2.0567969549745158e-10
cg12657464	3.778412593558045e-05
cg21633426	4.186465837330289e-07
cg09863084	1.163393714698202e-09
cg15329866	2.3145484384645698e-07
cg15547140	1.8059837559869507e-06
cg11717597	7.594675127897688e-06
cg17723264	2.3279805682618893e-05
cg14363719	3.6724434604451517e-10
cg07945134	2.4407409138227365e-07
cg17975530	3.2315346132349987e-07
cg16734775	8.378928328944824e-09
cg27189465	2.2985638539196884e-06
cg08482392	6.744551339643579e-08
cg03955483	1.3165513124135941e-10
cg16861241	0.000488822
cg04724326	5.7709472893741065e-06
cg04881002	0.00015503
cg18593590	3.0876016487990654e-05
cg19667791	5.7354578782198296e-05
cg00601174	3.0599967004718565e-12
cg20159490	2.431641202815804e-05
cg17036780	7.984107075587055e-06
cg22125773	4.665909880685604e-09
cg24332770	2.5985713641984987e-06
cg14091103	1.367044698019626e-05
cg05402288	1.2009363281606511e-08
cg26901467	1.1630983187682631e-07
cg16941122	4.829680694373728e-06
cg20454888	6.757823428071852e-06
cg00054774	1.9224922764848884e-09
cg11383474	1.354472090042691e-14
cg23565663	1.762209673450421e-05
cg09626521	4.741326098400833e-08
cg01562021	5.580335516119916e-06
cg03197407	1.5809242335240725e-05
cg02726883	1.249885146492602e-07
cg21907768	3.6900243594040205e-07
cg09160515	1.5013179588407866e-10
cg04391610	2.2203055494163237e-07
cg26336271	0
cg01389917	3.894952164129606e-07
cg09906238	3.49035048197166e-07
cg12517457	4.792414909360332e-09
cg11839682	0.000693196
cg07893044	1.2136927308947776e-05
cg16560679	3.439611884759053e-06
cg03268959	3.0384139648731434e-11
cg25400597	2.0244577125794194e-08
cg14188400	1.4875023435223511e-09
cg18416734	0.000170257
cg19037107	3.4695750200652853e-06
cg05043657	2.8045508715379697e-07
cg13319389	4.3509640335059885e-13
cg11423292	1.2717195427836003e-06
cg01242956	9.76950986897318e-06
cg16051718	1.2009469407825435e-07
cg05680541	2.983077711515847e-07
cg03700034	4.250286912421686e-07
cg00692774	2.7295832261131636e-11
cg17117905	1.6824506121615457e-08
cg20877949	4.963800381807548e-05
cg12424293	9.933396327710398e-09
cg22272502	4.228545417417351e-05
cg22608179	2.8098989801605967e-10
cg13720163	4.7081338827581476e-11
cg09298472	5.563959579957256e-06
cg13354988	4.830772460051591e-06
cg16222362	2.8208320235201256e-08
cg14379968	8.37108160567368e-12
cg01400737	1.6071707262255153e-05
cg02105975	2.961776952581374e-06
cg12892117	0
cg19045353	1.9223579839078297e-08
cg22018930	1.0829319008198723e-07
cg10433965	1.9942849005527563e-07
cg27384355	4.184440744570139e-06
cg23476076	0.00114225
cg18016288	9.906350459942814e-07
cg25201998	1.1653514264686748e-08
cg05912079	1.4591938721775222e-06
cg15263085	4.2521183323263045e-06
cg14417760	2.294997469842741e-08
cg17591219	9.528826786842082e-06
cg07513768	0.000111781
cg09858004	1.7500445537166343e-11
cg12233445	6.207216418641082e-08
cg09255851	7.5082126926862e-06
cg03928887	2.335798221508867e-12
cg20068156	8.710873278250375e-08
cg10925657	0.00394102
cg06674056	2.8959556405361297e-05
cg12772487	0.00060425
cg01454036	2.0957871475935086e-05
cg02379107	4.323536195727229e-09
cg12972869	0.000124861
cg17609175	4.769752162570029e-06
cg11194708	3.774758283725532e-15
cg11932260	4.457606074192988e-05
cg21025142	2.20171358922272e-09
cg26754170	1.2393167915236702e-06
cg27274329	3.300950512930001e-09
cg12884378	1.6117446954844183e-07
cg04555941	0.00607007
cg07719343	6.687115106096542e-07
cg10249538	3.1127797306407246e-07
cg01396302	5.363233370747622e-07
cg03943519	3.3492084394737276e-07
cg24687276	3.6247931985977644e-06
cg09564679	7.292586534646261e-10
cg21195131	6.364209159670509e-11
cg18137040	8.282138928894511e-06
cg24265997	4.1494251068474597e-07
cg04762312	4.178851709668585e-06
cg27131142	1.0894915205561517e-06
cg26674297	1.3519407815465456e-10
cg19483679	3.4632312906346385e-08
cg24147840	1.576052621743429e-10
cg06701732	0.000381439
cg01228438	4.180245039009378e-10
cg07646999	0.00018803
cg09922219	2.9608560105587323e-05
cg16051228	1.618203957975961e-05
cg03526142	4.029624967039069e-09
cg11744817	0.000242811
cg26212639	2.861898472428237e-06
cg09055236	0.000587514
cg08118333	1.7053629545960014e-05
cg11284915	3.4098846447561115e-06
cg17018556	1.983165892394112e-06
cg14390893	5.277587256102834e-10
cg01592018	9.565463738203661e-06
cg02461205	1.148887126711795e-05
cg25180916	0
cg03516599	5.342177034073359e-09
cg12829250	2.5171047371541633e-05
cg02932854	3.5110127249993184e-08
cg11065363	5.567131072359288e-06
cg19475224	0.000410974
cg01177168	3.5824820580065975e-06
cg26797722	1.0286476070930917e-06
cg04671386	2.5790480862042386e-13
cg08466913	8.524820083177787e-08
cg15044361	7.56058162976192e-06
cg14434149	3.1531731981004896e-07
cg07752987	4.683689274198599e-07
cg17714832	1.776132840802802e-06
cg03874231	8.56867296300523e-05
cg16087666	4.5661080583236924e-08
cg02663864	2.469071758159913e-08
cg15315372	0
cg14847351	2.703185381680573e-05
cg12234762	3.3306690738754696e-16
cg13257690	4.731770530952417e-13
cg04234014	0.000119389
cg25460386	0.000205362
cg27425327	0.000117083
cg26521129	1.3254952690999744e-11
cg16413842	3.757874911247683e-08
cg23863619	0.000495317
cg12053348	1.6465129815124158e-08
cg25235044	5.5325826232133224e-05
cg02881096	1.4655383048678416e-05
cg13908310	2.3525265094859193e-06
cg16211174	6.723678387610121e-06
cg24822247	4.2421838264417033e-08
cg14462265	3.205213872092827e-13
cg09639679	0.000110466
cg13427828	9.802381129020432e-12
cg19234140	7.438345094756826e-06
cg13973449	0.00018965
cg19115548	9.794711819388624e-09
cg24194066	8.753672897654496e-09
cg07820882	1.0274680498634226e-06
cg17301248	7.959039852967198e-05
cg23583523	1.6964824123277822e-07
cg15252243	2.448700223700584e-07
cg26459473	0
cg24135371	1.1102230246251565e-16
cg14765969	3.175237850427948e-14
cg16819392	1.850818387438835e-10
cg00908042	7.198345779868554e-05
cg27328217	2.9526769917964657e-10
cg14706428	6.614943290905728e-07
cg02933993	6.343354995330674e-05
cg12704666	1.0547118733938987e-14
cg26356242	4.691624644337367e-09
cg02809611	1.4812846638179167e-07
cg17782542	1.2306178298615578e-10
cg17351801	8.221634067995254e-06
cg09267815	6.360415768968952e-05
cg15350990	7.183071414340603e-07
cg05246613	5.387937686196498e-05
cg23044178	2.298605750183924e-12
cg06685910	4.641812222039299e-06
cg06463313	1.0604972455752204e-10
cg10330081	3.751587929201605e-11
cg26379705	2.1310605957669537e-07
cg01392007	1.3236094575930224e-07
cg07238065	1.8434466619865475e-08
cg26422981	2.2790497168467816e-05
cg05983363	0.00106605
cg06493694	2.5304341985110668e-06
cg04314825	2.5933745673167863e-07
cg09978583	6.661810101338261e-07
cg11029253	4.392696223431969e-07
cg16173308	6.410086283170635e-05
cg23322112	7.619126211055871e-07
cg27084087	5.995449692264287e-10
cg07138793	2.9324559274179762e-06
cg14428139	8.93886268560351e-07
cg04141640	0
cg14651842	1.6056045382129014e-12
cg04629404	3.267073168666812e-07
cg02344833	4.712614765089995e-08
cg02030672	0
cg16726869	2.220446049250313e-16
cg04664806	2.455385275101918e-06
cg08450425	1.0368668301730111e-07
cg00848693	8.40927212308884e-08
cg13365338	2.803645396953769e-07
cg11772620	6.909181149206134e-06
cg25198340	6.841971832349802e-05
cg11206906	4.485671759602017e-05
cg00032094	1.1104182484622527e-07
cg27594634	1.74527031715499e-08
cg00942746	1.9148007014413437e-06
cg05779526	0
cg04615913	2.3742208523747088e-05
cg13905981	8.368654880186455e-08
cg08980081	1.312777303374979e-05
cg20145176	4.520670653374026e-07
cg12098896	1.1410549674018e-06
cg00134934	3.735580522690185e-08
cg00925953	5.744600684032264e-09
cg05233950	2.285135858315357e-09
cg18406055	6.593191637094264e-08
cg01510380	4.078706905552565e-08
cg27596096	1.5900435668125823e-07
cg08466983	1.522720962654489e-07
cg05251755	1.4870993325644122e-11
cg08115682	1.0812730547593574e-06
cg10704680	4.485645188623266e-10
cg15585987	1.3894076944298561e-05
cg06679878	4.4191306169949485e-10
cg21164967	1.7586268570290997e-06
cg16119405	2.149548669150292e-05
cg19898963	0.00042346
cg14944696	1.1672151299935152e-06
cg04430650	1.907862175953845e-05
cg01153237	2.3986552523114213e-06
cg11651896	0.000862721
cg15098593	1.4389836988648597e-08
cg08332990	2.549777543547904e-07
cg04654220	1.9142341231792592e-05
cg21865293	1.2220551220964992e-06
cg21980141	2.1947251682585822e-05
cg17327651	5.593983781637668e-06
cg18197973	1.2562105112357003e-05
cg27424261	8.38639602207536e-10
cg00607989	1.1153843801903207e-06
cg16334555	1.1239809439844706e-06
cg06138156	1.329813481554254e-09
cg14536993	2.5028995040088375e-05
cg06610329	7.967599670144487e-05
cg18792381	2.9476417333529348e-05
cg00244634	0
cg03439613	5.80481293255275e-07
cg14951564	5.980504980129808e-11
cg16427109	9.372675152496956e-05
cg04956944	1.09147537342702e-05
cg05519462	6.381684230505336e-06
cg22819024	8.537037132771985e-08
cg03735592	2.981319080497258e-09
cg16570335	2.4661661878866425e-05
cg02332491	1.080710774836735e-05
cg08500337	7.409018176751658e-09
cg02314190	0.00117496
cg07192748	2.5949931218516298e-05
cg11705954	4.006600814454586e-07
cg10322007	3.2596869647960602e-09
cg00237156	2.30192042689481e-05
cg21343191	1.6744762243448008e-09
cg23243030	4.5605200493792353e-07
cg25267863	2.0294616442928515e-07
cg18408209	2.2963182466639864e-09
cg19504888	4.952895384935374e-07
cg10283871	8.834799447576813e-09
cg21294894	5.425211424547882e-08
cg20152891	0.00285393
cg24924295	3.805211480756299e-05
cg20649073	3.057543107587435e-11
cg04904026	2.3803349876172497e-05
cg15102681	6.526389241257036e-07
cg18396832	2.6788952702805346e-06
cg26691179	1.2152704431001027e-05
cg01971160	7.884730046647803e-07
cg26681183	0.000127181
cg23145580	1.1587627924636301e-05
cg14399228	2.5123396909965123e-05
cg04501247	1.4515337865006472e-07
cg09685601	4.147957644029532e-09
cg03372207	3.294904981077096e-07
cg16799737	0.000152637
cg20331269	3.879527228245472e-06
cg25322888	1.2310591690489758e-07
cg02550023	1.3168753576486836e-07
cg08349931	2.5520236522913464e-06
cg19495351	5.195652874601109e-08
cg27044649	0.000157593
cg13956518	3.096890077713965e-08
cg08537688	6.801758156704807e-07
cg07623780	9.54046124990171e-07
cg16106581	5.728422459716498e-07
cg15833294	3.6181001427104675e-06
cg03111858	7.062050944028897e-11
cg13689715	1.3736951839482536e-05
cg17970239	8.372520055033306e-07
cg00845837	2.124561530036928e-07
cg17430681	0.000236663
cg27075055	1.2126380566357398e-07
cg24626659	4.4197594550876573e-07
cg23998076	8.781658492607036e-07
cg06953601	0
cg27359557	1.377273606273377e-08
cg02494440	3.681488447426773e-11
cg10081115	1.0847218131271319e-05
cg07023731	9.069850315235328e-09
cg17217509	4.906993544628868e-05
cg20692730	4.5034331506266234e-05
cg26026771	7.512492286998462e-05
cg00602245	2.206235194535111e-12
cg05032641	2.2257351517396273e-10
cg03384391	6.362632339884655e-07
cg19664938	4.214525205492592e-07
cg11059379	0
cg05335671	5.1200804929152355e-08
cg25777896	2.7036517287859496e-05
cg13338454	4.827204699076049e-06
cg22971636	4.3359927415220767e-07
cg01465009	3.890118338567561e-09
cg12123641	3.650989510717295e-10
cg09988088	2.3712097396710874e-08
cg19485911	2.5541286940988783e-07
cg07241660	8.266979884041792e-05
cg00419733	0.000175017
cg21683069	5.2311488474288126e-12
cg27369772	4.516797824649643e-09
cg21031875	1.0819996254518571e-07
cg12972319	0.000143148
cg02969134	8.890665981198254e-13
cg06867363	3.328657323997675e-05
cg11132673	7.144093697175613e-06
cg14460183	2.1130778016242857e-08
cg07480437	1.0188471952776723e-06
cg13453327	3.423181846951007e-05
cg24039541	1.2270173765926984e-09
cg15375497	1.812015455326943e-05
cg17208060	0.00023861
cg25674709	0
cg08447739	7.363287336525914e-07
cg26117371	5.435109655449466e-06
cg06267394	6.550213704770158e-10
cg04188351	7.983141436795904e-07
cg09787311	2.734729137587877e-07
cg11861562	0.00078492
cg03982150	6.218829839976792e-08
cg27383174	7.266254264948202e-10
cg01119072	7.372342407552246e-06
cg10776661	3.173086799312941e-06
cg07481449	2.8449111955097806e-09
cg10787865	3.96280328551768e-08
cg18019070	9.884901119860956e-09
cg10628126	7.80486786311485e-14
cg02632236	5.965631466597898e-08
cg05441765	3.3813085664746723e-09
cg13521254	2.2163804125341358e-10
cg10242760	4.423568089606533e-08
cg06319986	2.7720421069687973e-08
cg25181651	1.0017780749382865e-07
cg01792230	0.000233643
cg21260898	1.44692247050493e-06
cg04109895	1.0632209708760776e-05
cg25408008	3.490795368321642e-07
cg27322397	1.9976464926685367e-11
cg05252626	9.174071975315279e-06
cg07363637	0.00064419
cg12990750	8.48830683519708e-09
cg16477611	4.223795424529442e-09
cg27158011	5.2551791572819084e-06
cg11281103	0.0022708
cg20942323	3.2286954106952592e-06
cg03107809	2.202926729921728e-11
cg03306615	5.300862770063475e-05
cg09183693	1.5483991866460656e-08
cg24729378	1.6704027050451487e-10
cg02968890	3.509233833520753e-07
cg02544499	0.000225842
cg11046100	2.865570114529703e-09
cg10800095	1.546289096765463e-09
cg08908855	3.065671645430257e-07
cg26714915	1.4566041313113232e-06
cg20814813	3.041937057801647e-07
cg05745971	3.488419849650981e-07
cg22991688	2.613170707599366e-07
cg11445579	5.659800406121462e-10
cg26273491	5.0174110532985594e-08
cg04283162	4.106304262618821e-06
cg26612416	1.0787483559759892e-06
cg09105687	3.0354607716276405e-12
cg25379594	2.2374180175255276e-08
cg07517557	1.676658245575169e-08
cg24346629	1.0003334269481634e-05
cg03994973	1.3401180688488168e-06
cg06687318	7.182787017390169e-07
cg24675557	3.878473612717315e-06
cg27485289	7.957801244629081e-07
cg17292076	0.001103
cg06479216	2.8849330591107503e-08
cg21679012	2.1128213095411574e-05
cg06510647	0.000313624
cg01099150	5.667174418633181e-08
cg25727165	1.8705688640263674e-06
cg10880852	6.405240831064418e-07
cg08280342	6.212252956494524e-08
cg15292009	0
cg01064373	1.0547226465540405e-06
cg13670099	2.3863351553687906e-06
cg15104456	8.779126585811703e-06
cg02681074	1.0726871735311505e-07
cg04004904	0.000312583
cg26240566	7.755499731310067e-08
cg04050888	1.0281174356308043e-08
cg02873964	5.836027304750857e-07
cg20465933	6.151057172498753e-07
cg17054650	0.000268567
cg26735189	8.855471911317636e-12
cg13216821	3.335963956807575e-05
cg16253363	1.4761666577989274e-07
cg21588944	2.777490296534957e-06
cg25308591	2.2935755737418795e-05
cg02009766	1.9437140785782958e-10
cg27161795	1.2890526424058635e-08
cg03186232	1.6729006754867548e-05
cg24841244	8.580662291812757e-09
cg07316169	7.293306502065278e-07
cg06132480	4.728241458362703e-07
cg19009061	1.8107078780804642e-07
cg18895606	3.2789472026450994e-08
cg13314145	1.8566809251163718e-06
cg17409620	1.7356227566267535e-11
cg21959508	8.432509135403166e-10
cg16060574	1.4609313758739972e-11
cg00218914	5.513234580245552e-05
cg11608038	0.000141994
cg04830808	2.010440838251526e-07
cg16811525	7.169653074567961e-07
cg16385865	8.727422617926806e-08
cg25071410	2.8940954976963695e-07
cg23398564	2.176927216490654e-05
cg06720971	8.668610274042976e-11
cg15411441	3.909528194279144e-05
cg19932618	5.046021965826597e-07
cg16505702	4.313045154358264e-08
cg01916918	4.0561998204680094e-11
cg02947427	4.218333904404403e-08
cg26247944	5.556869101752682e-06
cg08987995	1.8097967569019602e-10
cg26677288	1.0630136292322234e-06
cg11950141	8.530128225991973e-08
cg06679265	8.609664216563395e-05
cg03054529	2.1735835353808852e-10
cg26095478	5.112886528269023e-06
cg19935848	9.391806021774585e-08
cg23911707	7.81365727893224e-05
cg04389590	4.701584683020066e-05
cg19773937	8.39759425808051e-06
cg26349484	2.1998609189832763e-07
cg14489073	1.7751231254914401e-06
cg25083305	9.922875965351352e-09
cg21392845	6.303151833808585e-07
cg14303699	5.079526873563722e-07
cg16724148	1.0551354900911747e-08
cg19027889	8.875002521779862e-08
cg05801842	0.000526754
cg21109025	4.619047810905386e-09
cg23012875	1.4104982768325947e-05
cg17772793	4.16648605890968e-05
cg23900293	4.38559744075917e-10
cg08932667	1.6577329442490907e-07
cg15528028	1.5939097419703785e-06
cg17153382	3.121850782328295e-07
cg11925147	1.0547118733938987e-14
cg23354260	5.74510768769354e-06
cg16789844	0.000431341
cg23627629	2.148131916790419e-08
cg06145370	1.8582242033993168e-07
cg23446404	7.959308838156876e-05
cg03156008	6.192306398755676e-07
cg15388210	0.00017242
cg03552388	4.166704647978747e-09
cg03904840	1.0920140755876773e-05
cg05771997	9.964494228631438e-07
cg01466219	2.3854624053853968e-08
cg21341492	2.13127309963701e-05
cg09903193	1.1738867333743741e-07
cg14148265	1.2923946315357426e-06
cg07329945	8.391065620116933e-13
cg14666354	1.5012038835360286e-06
cg12583087	2.923217223838037e-12
cg22760825	5.727236310870687e-06
cg04348441	3.652673419285435e-08
cg19434087	9.075902696054072e-09
cg05028259	6.240794547807127e-07
cg20759084	7.846898467023244e-05
cg24998002	1.6890915128575656e-05
cg03864584	2.072463545110814e-06
cg04922063	0.00222041
cg10577561	4.183237407806573e-06
cg13766560	8.127880162245305e-07
cg11793759	8.804378838211946e-07
cg20538073	1.585654940683412e-10
cg27333483	2.3704968987736663e-08
cg10083258	1.5176193635113577e-11
cg08720300	6.898732012872166e-06
cg27666046	1.998840859496198e-08
cg12020957	0.000189152
cg13197560	1.6385225072301779e-06
cg26387254	1.2792558634622253e-07
cg05661164	9.483159413292697e-08
cg20017537	8.458065157013195e-05
cg07135401	2.2461588145006317e-11
cg12950441	3.678892985581328e-06
cg06999762	0.000500116
cg02277272	2.591754293401749e-07
cg10371472	0.000220975
cg17346650	2.5979311168988772e-06
cg17574803	1.8280531688397161e-07
cg26971030	8.778006441723107e-07
cg06018591	2.2437469016090006e-07
cg00885682	4.055378214118388e-05
cg18042632	9.328909724715118e-07
cg13814747	0.00112582
cg20442697	5.107255955927315e-07
cg19903294	5.472757202973355e-08
cg01939082	1.3750634630937952e-08
cg10636896	5.048184092970587e-13
cg01975529	4.6133053710706307e-05
cg27457290	1.7883443614863381e-09
cg14684166	4.6922410845695595e-08
cg04752284	4.874491588835461e-05
cg09654116	1.222402867817607e-07
cg03948938	0.000157519
cg10407894	0.000265317
cg04903509	0.000365203
cg03325702	8.969547794501764e-07
cg02863748	8.282579339047302e-07
cg07032164	4.4566722900984956e-07
cg21847062	1.4366773326557336e-09
cg03460833	2.29607418522626e-07
cg16648365	1.2957512596223353e-07
cg18827893	5.386531221063251e-10
cg06397447	2.0950634016525527e-07
cg08918310	3.6944243319014802e-06
cg08327779	1.1444717795683346e-07
cg20639553	3.485516011370038e-06
cg00693000	0.00108003
cg09357926	1.518992343019221e-08
cg27000059	1.4514227597572926e-09
cg16548818	2.2622337336741793e-10
cg11481555	1.2178733040935086e-05
cg09045731	0.00106105
cg05424799	7.354021653860343e-07
cg01644338	0.00129624
cg21974794	7.539919150145735e-07
cg23871273	0.000187427
cg17935173	5.516493484236662e-09
cg07299908	4.262303044955118e-07
cg19962052	2.550262046874252e-06
cg21049469	2.2429585347927272e-06
cg10476451	1.576096685274031e-05
cg24198438	4.2648697107239286e-07
cg10027161	7.2306145006972855e-06
cg05702161	4.0595986701918996e-05
cg20266595	4.312387114069338e-10
cg20822499	1.5725942135169646e-06
cg00936312	2.7664296143870004e-05
cg13740847	2.0097347921077535e-05
cg18949391	8.436390730448551e-08
cg24089111	0.000269461
cg06004484	6.0610179093423255e-06
cg10833454	5.1007866708197014e-08
cg01320298	9.72742635441115e-07
cg27479949	1.3832146372738663e-06
cg10277986	0.000739715
cg13056990	5.4651663194960065e-09
cg02985240	2.230789610813133e-07
cg24979194	5.812720339981592e-05
cg17411035	1.260123007273961e-06
cg27567319	5.924449819616484e-11
cg07252539	8.44106240460718e-09
cg00730561	1.0390827198669683e-08
cg00021764	1.773094560064692e-09
cg00831726	7.110042565816599e-08
cg14631519	5.290742376429236e-07
cg01613406	1.437665931858234e-07
cg17163173	1.015562671735637e-06
cg07252851	8.41915426263995e-12
cg03483713	3.3479480510134607e-07
cg18840355	1.5765166949677223e-14
cg08899182	7.85829550153938e-06
cg23615096	5.88418203051333e-15
cg23935054	5.0466185143260844e-05
cg22887597	5.922082409348661e-06
cg16456252	5.889957995774964e-07
cg16288814	0.000108241
cg07636991	3.9973749471622355e-06
cg06523030	8.389955397092308e-13
cg21012874	2.587310162893708e-06
cg17470397	4.01514751668941e-07
cg24166295	1.1755122319989653e-07
cg08655330	1.9008909637241445e-05
cg15686782	1.8062163986698465e-09
cg13086728	3.3260987297722977e-09
cg00006735	1.1535335242562894e-06
cg07067141	1.713103547906769e-08
cg05662655	5.311219253290034e-08
cg03588861	4.4356814221657714e-08
cg15317622	1.7614931234755105e-06
cg15355401	1.0193032018435133e-07
cg10895032	1.8348864871953197e-07
cg00128718	5.456933016567689e-09
cg19680831	4.871442471632292e-09
cg18989491	2.6168411881855036e-10
cg15698598	4.260315147663896e-06
cg07210187	5.383295031968771e-09
cg15798618	4.928653579150399e-06
cg02160746	4.223613236931101e-09
cg11660531	2.039046184598714e-05
cg25569470	6.993929324572434e-09
cg10770712	3.7080437857994752e-06
cg21253060	9.415660462419595e-08
cg21177502	2.5426534155936764e-07
cg14470323	2.68730604435774e-08
cg24525684	2.7451391826360805e-06
cg26987604	2.4693407892906194e-06
cg08676730	3.4266922632752994e-11
cg18974117	1.4330253081951128e-06
cg00146227	6.446138067772722e-09
cg16999359	3.59483196543664e-08
cg22398168	5.464151353606894e-11
cg04750595	8.80450100204655e-06
cg25851435	1.0567289887575271e-07
cg17218270	8.926379428952913e-07
cg09945416	2.811330079843799e-08
cg14806685	2.14105035212242e-06
cg13175830	1.244301391811753e-06
cg15463255	0.000342869
cg06258356	4.0251446620231945e-10
cg23892766	0.000527758
cg22675732	5.347558193480317e-06
cg17350632	1.3733152034456353e-06
cg18740800	5.375656197958989e-08
cg26840970	5.99666195078008e-06
cg18822271	4.939852562479974e-05
cg01460974	7.95063725966827e-09
cg26264769	0.000110203
cg04055528	3.567138917581758e-09
cg03151918	2.3273808547052965e-08
cg07872308	0.000157677
cg06793162	1.9031066722519085e-09
cg04568774	2.398943577119894e-06
cg10777338	0.000102913
cg06447988	4.037653544841646e-10
cg08174244	5.8913321552833686e-05
cg24715709	1.3426505507396769e-06
cg00242233	9.646007019692426e-06
cg08179485	3.688824801173496e-10
cg00094744	5.300688254994412e-08
cg25820279	1.6586688689201878e-09
cg00925096	0.00082158
cg02417838	2.1746678703360445e-06
cg24493634	1.260063609009876e-09
cg01048303	1.709743457922741e-14
cg07476201	2.586248349922826e-07
cg12592222	0.000215574
cg10407092	8.537070772529631e-08
cg04609875	4.071287751372665e-11
cg11007362	1.214061777998765e-06
cg22476807	4.325299007845729e-09
cg23837220	1.946501422267488e-07
cg00614617	2.60588863087996e-06
cg02685000	1.3226129466414882e-05
cg12389611	2.738531210688677e-07
cg08079518	1.144973005295924e-12
cg27030694	1.6366907829024058e-12
cg05889139	3.866632969362627e-08
cg24241403	3.330821577773868e-06
cg23751124	6.755103609812352e-08
cg05639937	3.8026062920692993e-07
cg17251658	0.000107948
cg02976898	2.107203300738547e-13
cg09890963	0.000216682
cg27603338	2.2903166474463887e-08
cg13815004	0.000119044
cg26284484	8.257925622023876e-05
cg26979906	2.092839620282394e-05
cg08229340	2.266216025947898e-08
cg06503847	5.142119728662742e-05
cg14625113	8.610971680145241e-08
cg24426822	5.009467990424454e-07
cg11104736	6.482887607217602e-05
cg22240998	1.9213275985197065e-05
cg20975334	1.0811518347253468e-09
cg02524099	5.871270136736939e-10
cg04342763	0.000157744
cg05645982	0.000109422
cg04981439	5.682889359648335e-06
cg25196715	2.883077251047972e-06
cg12870015	1.351085788248163e-06
cg09439964	1.0070407785445212e-07
cg00828126	0
cg18625793	1.1988246393035418e-05
cg16931068	8.516458423368789e-06
cg03517160	2.023402883022385e-07
cg15435585	2.506160856619033e-08
cg14045860	4.3914734165984015e-05
cg15723195	1.8572894777690863e-07
cg12213062	2.2746748373769776e-08
cg23936402	6.594517154567825e-10
cg23306799	6.8833827526759706e-15
cg17608322	1.846226036494869e-07
cg02053006	7.34045986217069e-08
cg00767205	6.687539411132093e-12
cg03436878	2.6241967465701066e-06
cg07752007	8.189178224426996e-10
cg10068491	2.5580592089013976e-09
cg10084213	0.000523103
cg06662252	0.000644663
cg00159699	1.6439861177608428e-05
cg07078529	8.891919982623175e-05
cg20043176	4.5969559270275795e-09
cg19208104	1.945552607907075e-10
cg26093746	1.2283506726662452e-05
cg13301003	4.364423933367334e-08
cg09263053	0.000156326
cg19974715	6.003004235921594e-07
cg13361393	0
cg11141994	1.8102894479121723e-05
cg13027088	6.398500407289731e-08
cg08497322	4.0048984140117483e-07
cg26270038	4.017826671365299e-08
cg03479705	3.779547724125365e-05
cg04083430	6.085817326750842e-07
cg15472728	3.120974441483959e-05
cg01050691	3.9731103596007955e-07
cg21326004	5.802131768373187e-07
cg24458712	1.126357673797429e-09
cg22184818	1.2023373963110373e-08
cg22895969	5.834838077145577e-07
cg08669973	0.00209172
cg21131622	4.161689544068814e-05
cg26741686	7.734290647298803e-05
cg21596048	4.7305074524217616e-08
cg09971562	0.00012008
cg05247821	4.2767649088837345e-08
cg08383758	8.73919642674359e-06
cg15537850	6.477195079179765e-07
cg02093229	1.1495767915370436e-07
cg13626798	9.761534488617052e-06
cg02446647	0.000126613
cg09088496	5.668119418267281e-09
cg25886179	1.7075385880804816e-06
cg04800534	1.6778276323847763e-08
cg08378932	6.916388284317065e-08
cg15996914	1.5863502034196841e-07
cg01615704	1.949480407092974e-05
cg12636519	2.6454949342280543e-11
cg20501970	2.8565416158032875e-06
cg18171212	2.2124309051463342e-09
cg23902113	1.9569901255067634e-12
cg09872519	3.313392015202865e-06
cg01405920	5.768393661620408e-07
cg12449286	5.843136252625669e-08
cg15921911	0.00167757
cg12377874	4.596715965643483e-07
cg05994850	0.000113433
cg01443755	4.812853183766563e-07
cg16303923	1.2480657148872254e-06
cg06301726	9.597067829325567e-08
cg21357088	0.00075148
cg20130097	3.166954317679327e-07
cg08477714	1.0320309384859172e-08
cg18107235	6.9767792862940325e-06
cg07337288	6.74519014983721e-05
cg09786789	3.3677248556518435e-05
cg09165004	2.9827787796699035e-05
cg00636673	2.8939367568980856e-09
cg01129509	1.1752850914703572e-09
cg18313106	2.5100989733406465e-05
cg05983826	3.2376502867581536e-07
cg20921146	5.089206034369909e-07
cg19168312	1.5210055437364645e-13
cg14268020	5.950395942644349e-07
cg17759214	1.0095580790903114e-05
cg22452230	7.446851017678391e-05
cg14278514	1.0387300020120449e-08
cg01277369	2.9933807242032984e-05
cg26663686	3.145784743807667e-10
cg13700680	5.261236746267883e-08
cg08470180	2.8686150788104214e-08
cg27088633	1.0310228448773273e-08
cg26953234	0.000746923
cg06121332	6.577930711237912e-08
cg10265536	1.5231511102387074e-06
cg01908875	4.253617483740424e-05
cg10571104	0.000329395
cg14367702	7.693734538349872e-12
cg16715461	8.207858553932468e-07
cg04683289	6.9353586207299145e-09
cg15094819	3.59411149730704e-07
cg24502682	9.944081024948481e-06
cg26932017	1.615561617818173e-08
cg19813868	5.135433608594031e-05
cg18906971	6.337529323496849e-05
cg27570978	8.07337419139742e-10
cg01320985	3.833871677905165e-07
cg11968318	3.3882338800972356e-05
cg16193207	1.3681486147332222e-06
cg15011501	7.583517958043018e-08
cg10242139	1.857403120197887e-13
cg05213116	5.5427208625058455e-06
cg03418924	4.5030001949442067e-10
cg01664843	1.7650330632612565e-06
cg24556010	7.975588541819789e-07
cg05202720	4.341773090055234e-06
cg23950767	8.468904150293888e-05
cg03847677	1.0792888804900258e-10
cg19522161	5.347676288414149e-05
cg23894907	2.8968320153754945e-07
cg08479612	2.201200914875301e-07
cg24216044	3.211709176387245e-08
cg15133711	1.871702792755059e-11
cg09081997	1.3599822235033088e-07
cg25772764	2.6630344152067664e-08
cg02417082	1.5807452069527272e-07
cg16655805	6.386411996872621e-05
cg19693801	2.2605827210142593e-09
cg12031641	7.112463075054087e-06
cg10413519	1.58852901943618e-08
cg18460809	0.000206979
cg09096031	9.069690110052875e-09
cg14550559	1.5236522410422282e-07
cg18053725	1.2053504860887188e-09
cg08583979	3.992834806598733e-05
cg23608949	3.908491269222214e-05
cg23085569	2.4513687031380016e-06
cg14347914	2.2648549702353193e-13
cg02024241	0.000901172
cg23390411	6.108457447639992e-07
cg27572074	1.554312234475219e-14
cg13386591	2.106724950046157e-08
cg06951627	1.2240319868794813e-11
cg03673018	3.4092867418067385e-09
cg25128801	2.492080064531166e-07
cg25321212	3.0240302603679048e-05
cg07126798	1.8926923994744271e-07
cg06453471	3.023270522817256e-11
cg09863149	6.5861532116962e-08
cg05403840	2.750210936763864e-07
cg16362074	6.439067057328884e-10
cg11148550	3.023897907628026e-07
cg19569686	2.4752993341703444e-06
cg13151547	3.028996786724747e-08
cg16836793	1.5613335799802286e-06
cg14183865	1.1193154706434782e-06
cg08537215	9.937715929086988e-05
cg25404433	4.789582962461125e-06
cg16164268	5.62480940380361e-07
cg23287992	6.191390269705277e-05
cg09380149	1.8668400159072007e-12
cg04214995	4.224612015768514e-08
cg01168735	7.897306475435073e-09
cg11229864	8.673305762485484e-08
cg01040414	3.381090333265391e-07
cg08956462	0.000144644
cg15028082	2.976330182313802e-09
cg06245711	4.075046966534046e-10
cg18369597	2.7029299731751166e-07
cg00842328	5.1191082817148015e-08
cg03027547	5.531956215332201e-08
cg21914317	1.8850492997657398e-06
cg18248145	1.7431123211508748e-10
cg01199228	1.0575508646581966e-07
cg15925492	2.6592026278748904e-06
cg06693354	2.6175237199943524e-08
cg15208227	3.115117320762195e-07
cg17869789	4.6166137579461974e-10
cg13649253	4.683875704736273e-06
cg00891661	3.7394985663574687e-07
cg23326197	1.3720084668378263e-07
cg18982542	2.763777886660712e-06
cg09084461	3.2197132582290067e-07
cg00380954	1.3022757965330811e-06
cg21199674	7.190865178641204e-06
cg25048100	3.929114472334128e-06
cg01321673	5.820198481054639e-06
cg26886424	2.7328206408938627e-07
cg10603768	7.716054423179131e-07
cg20943372	6.415193224418303e-07
cg10558740	2.1688705609257397e-08
cg14863789	4.8534509744513343e-11
cg01219882	8.3677112835856e-05
cg21832572	2.254640918408768e-12
cg19275091	2.7767455001992403e-11
cg21932716	3.2107738809905584e-06
cg22111536	8.06154388799385e-08
cg10142452	6.253818130019795e-09
cg02390509	1.2234657731369225e-13
cg01462346	0.00136179
cg03351487	0.000116933
cg17672798	7.391659762800984e-05
cg15383797	2.8873897606196408e-08
cg00037457	3.239685297806716e-08
cg00648632	4.889174620714698e-10
cg24312520	5.54747980885395e-09
cg14148981	4.2309041792254476e-07
cg13156207	9.8196561992836e-11
cg04521981	0.000475462
cg26755132	2.3526834980192035e-07
cg20113773	1.0049894250130365e-10
cg03593517	2.7239859869965244e-06
cg04621944	5.377525202909794e-09
cg07883117	1.5148133940101616e-05
cg13274692	4.3822773272861326e-05
cg10148702	0.000100971
cg15615586	9.262838418622188e-06
cg04551960	1.317882847295948e-08
cg18709110	0.000256211
cg22091236	5.289703033894977e-05
cg22716292	2.8620783631971847e-08
cg01751047	0.000153658
cg08428985	9.681342616474353e-09
cg03208049	2.7085137674909276e-06
cg18640606	5.2771805503559754e-05
cg17429563	7.120573131125241e-09
cg02618229	1.8511502664075863e-08
cg10508854	1.0905832570351492e-08
cg11962524	1.4153755096835141e-06
cg12679899	1.487733157601312e-05
cg08292919	6.232703242403659e-11
cg26719629	2.6195266630280045e-05
cg09561367	2.608440579088267e-07
cg24636944	1.5458755587838269e-06
cg10582407	5.402345237826012e-13
cg08356156	2.1909752900839408e-09
cg07254667	6.115283220009538e-05
cg04421522	3.8893477816159816e-07
cg04031344	2.3604598275994704e-09
cg02830744	1.152065181031503e-07
cg26213943	3.4009201121953936e-08
cg03036802	0.000370709
cg07706695	2.590805348035019e-11
cg00154367	1.1651124509626243e-11
cg19702404	9.792167077193881e-14
cg04083416	4.1536742856562725e-05
cg01512405	0.000102674
cg19155735	9.580772308837027e-08
cg07913592	6.182079292926801e-10
cg08542396	5.684859250010277e-10
cg00634318	6.031866667255414e-07
cg19873297	1.7939542713563128e-06
cg09649921	4.495187363118269e-06
cg02095226	7.181045330595381e-07
cg26647135	0.000368686
cg12501932	4.4205730187485415e-09
cg03725293	0.000248701
cg18256429	3.368911505319261e-08
cg02256616	4.070310264481236e-05
cg14606047	1.0751166623634845e-10
cg19581091	4.641320383502734e-05
cg16131134	1.942890293094024e-14
cg12580122	1.966442120249212e-09
cg22693423	8.264663398094285e-10
cg00545773	5.530332858327824e-09
cg19261612	0.000118962
cg26672959	5.879869280234207e-05
cg12351889	9.285230103683872e-07
cg02997296	5.323474994156641e-07
cg14880950	1.4204237145376553e-06
cg08404608	8.934769146762278e-09
cg05852089	2.181966891656728e-05
cg08361660	0.000789803
cg20390513	7.974300664237433e-09
cg12641545	3.1926726173914233e-07
cg06126713	1.037696935668464e-05
cg05345645	9.46675172031064e-06
cg08255211	1.529795185362115e-05
cg26109884	1.7664769813574566e-06
cg03340215	0.0010089
cg00632957	2.7612533970433617e-07
cg07186891	2.3532449988650228e-08
cg00646347	3.4920393113146986e-05
cg00966591	3.843592111252292e-12
cg04371413	1.265348511525488e-07
cg25201981	9.780369170098169e-07
cg06840801	4.021819952626515e-07
cg25851362	7.246980793240709e-12
cg26230429	2.50294661663375e-08
cg03381367	1.504352198367087e-13
cg12929678	4.163567074999541e-06
cg01395800	1.5454859836339097e-08
cg23661466	3.741216170194406e-08
cg19912142	3.61710490004441e-07
cg16932012	2.829317569119638e-08
cg12253357	2.2870039195765912e-11
cg00683332	7.887334119160982e-10
cg22332744	1.1185125026180742e-07
cg00533994	6.893278471309383e-05
cg17498435	2.6384819884484045e-07
cg11537347	4.2180891113297037e-08
cg15946590	3.319826602010689e-05
cg19909921	4.1981140043168e-06
cg09974756	6.101710288142215e-07
cg19379244	1.66354405770619e-05
cg05293897	4.47637024914016e-06
cg08189280	1.5241773521079693e-06
cg17605210	0.000288846
cg13237021	0.000107992
cg27353762	2.5230763389672006e-07
cg12369512	1.2307024732649552e-07
cg26761826	1.4583561480652207e-06
cg05736547	0.000114417
cg04439776	3.559472809833153e-06
cg26643325	0.000183709
cg06393960	1.300437330042925e-07
cg04696720	9.804535550106408e-08
cg01292846	5.098823004923148e-07
cg20285274	4.1836280406659654e-07
cg20975354	3.2493054580307046e-08
cg11632150	0.000367678
cg03023465	0.000520172
cg07173760	8.925000355430868e-07
cg25727520	1.2579314789817886e-07
cg12610169	9.190953309534677e-07
cg13562909	5.6045881360322625e-06
cg01635468	8.574252419180084e-13
cg16263180	1.1169624025142433e-05
cg22399555	3.193556530334263e-11
cg13060605	9.991006401754987e-06
cg21285555	8.870725045362349e-05
cg13433516	8.485498770305355e-08
cg08172839	7.580855942990183e-10
cg01118755	7.726924766693344e-09
cg21318996	1.4831905803536216e-07
cg12165864	4.160334468172877e-05
cg20413441	0.000564222
cg19815274	0.000110229
cg04077687	2.4850171920220987e-08
cg19214184	6.934678498105029e-09
cg25060665	2.3836582818681507e-08
cg17472736	1.2399751544212023e-05
cg21397890	5.697383220759633e-08
cg08005660	1.1809340649815425e-07
cg05968933	1.7913653950873965e-05
cg20468415	4.9088796605589735e-05
cg05252473	0.00270404
cg03367149	3.778526058706433e-08
cg14416443	1.720910081104421e-10
cg06683487	6.107539282285135e-05
cg12252008	2.1414244921746928e-07
cg02145435	0.000387248
cg23452220	5.738370701946494e-07
cg04456531	3.155807604127148e-08
cg01388949	1.1455800974502495e-08
cg01283227	7.700303509161621e-06
cg24320455	3.135316692715051e-06
cg06640254	6.899009612904017e-05
cg06489856	0.000123091
cg22252424	0
cg08681268	3.3628796275220196e-05
cg13938349	3.4389632030951134e-08
cg13380181	7.178119915240977e-06
cg06313424	6.367684157737585e-12
cg18080819	1.9770618475689616e-10
cg11358114	3.675259689628341e-05
cg06719448	7.259214179322626e-05
cg11539296	0.000215474
cg21621127	6.161076874233729e-07
cg26850807	0
cg03702171	3.8516079658990066e-08
cg02498361	4.3361347512593795e-08
cg23705530	1.420750200820109e-07
cg07919695	3.7801724972474915e-08
cg14491617	1.1631315621762894e-07
cg22395422	8.017412289618164e-10
cg08397993	7.948163255999674e-06
cg00796569	3.9915183080996286e-07
cg22973062	7.676993363237017e-08
cg15264642	2.5774343589413107e-06
cg13156931	0.000401056
cg16307778	8.590327404967013e-08
cg10272534	2.368008569708646e-05
cg05900440	6.233407388034351e-07
cg00919921	9.642940586895854e-05
cg12998183	1.9290537611738046e-08
cg17876032	1.2309632150264704e-05
cg19273123	7.925593938917785e-07
cg12604575	7.12652159506888e-12
cg08256536	0.000122614
cg20036711	4.954884189622977e-05
cg12591662	7.204746680034013e-06
cg16766061	3.3579059532939937e-09
cg13284271	6.105841053871686e-07
cg04027045	1.956999529095782e-08
cg01505690	4.4923616893122187e-07
cg22980351	8.129025584691085e-05
cg15635330	1.2823075934420558e-13
cg03784793	0.00012244
cg21820954	9.596283112589532e-08
cg05262295	5.557077109585862e-08
cg15071811	2.5832248340407205e-08
cg20310894	4.4620365950764906e-05
cg06766307	9.459100169806334e-13
cg20880837	7.002879800377393e-06
cg17709871	2.829075640420342e-08
cg22580512	1.7703238547328581e-06
cg06675951	8.236744619694036e-13
cg27491483	4.571607991943338e-06
cg03736826	1.6911328215574173e-07
cg26049006	9.760062313901585e-09
cg05152407	6.007530972684805e-08
cg10136216	3.778121905551046e-06
cg14021880	4.93998917261429e-06
cg13774015	1.1187580195581859e-08
cg25539555	6.581034774266747e-05
cg02181446	0.000269331
cg25835376	1.9951832577413953e-05
cg01150943	0.000459819
cg20011248	1.0716998978366199e-05
cg24944521	1.0851377851839317e-07
cg20881186	8.23099464142274e-08
cg14687118	5.218162998144038e-06
cg14575950	7.628147713489852e-08
cg07108916	1.1168066471611837e-11
cg08729683	3.312957121193172e-06
cg16405876	2.3448681887083822e-05
cg22214854	1.8360560683605698e-05
cg00480106	1.532942902060519e-06
cg16318994	2.574485905348922e-06
cg26008366	2.240364925465421e-06
cg21304766	4.880983328625632e-08
cg18990313	5.815181821633431e-07
cg25661219	1.1157075263668048e-11
cg19243634	7.881183483604559e-10
cg10716444	3.7639139090828166e-05
cg15548859	5.632494470830807e-12
cg13835852	8.267929008098918e-08
cg02662362	1.8576516991331005e-09
cg12079971	0.000164872
cg19642262	1.2492873402436544e-10
cg06158754	0.000242166
cg15125994	2.369148123237963e-07
cg21928820	4.671951037149569e-08
cg02547494	1.608634657146446e-05
cg16113721	8.607422368189788e-06
cg11731342	1.530126828575007e-07
cg21931100	5.285495241480476e-08
cg13427760	2.583426918978393e-05
cg06981541	1.841222507792395e-09
cg04194342	8.238269277871524e-08
cg01920128	0.000185659
cg17658568	1.0251477999823067e-08
cg27317356	1.5222945681792055e-07
cg09769647	1.5812042025165063e-05
cg27305303	0.000218255
cg22976419	0.000223224
cg16095705	2.3711891339317503e-06
cg18610157	1.1501133378999384e-11
cg21347733	0
cg21005948	1.851356744575483e-07
cg25245989	0.00171889
cg04653887	0.00015941
cg20557008	5.591574008256828e-07
cg17370369	5.2391483755909185e-05
cg14102966	6.36843320300784e-08
cg20659967	1.1193438003043177e-05
cg22979368	2.945974169410448e-05
cg23775168	9.161005062208183e-06
cg19680696	0.000130312
cg14110685	4.67047865015946e-06
cg05424366	4.801347319727256e-09
cg08469646	5.329563923517355e-08
cg06324869	3.5230257777740803e-07
cg07969834	9.105531229014474e-08
cg11593253	8.755625379053278e-06
cg26457828	1.043955300517041e-05
cg13480184	1.455803588790161e-09
cg27048597	0.000103563
cg22282941	2.031862977869281e-08
cg27528695	0
cg11654530	3.6140310855081736e-08
cg19020104	3.034339446372769e-11
cg01733570	0.000757737
cg13059136	2.5144554903766547e-06
cg02024846	1.4581811405012246e-06
cg12115800	2.822172258032385e-05
cg18268085	9.263175946616631e-05
cg23173566	2.8478369751283594e-07
cg09718996	8.031097675775811e-09
cg12668043	1.9334378696056476e-05
cg03991721	1.97364032117342e-07
cg20707765	1.3423927412103964e-05
cg25597216	7.827854320296979e-08
cg01596995	2.6902831073982725e-09
cg00734858	4.3611016931066615e-07
cg12835183	2.3558044404126122e-11
cg26957805	2.3711934706627247e-05
cg14861002	4.726240946384408e-07
cg23487884	1.063340820950387e-07
cg27575607	0.000390476
cg25248094	8.14165603313377e-06
cg18103367	3.4349489919094367e-10
cg22626747	0.000245562
cg14893883	5.075785868280391e-07
cg00915177	7.518903000214294e-08
cg16529943	4.4094694562346604e-10
cg12769506	6.574982891471848e-09
cg24736353	7.304664317864251e-09
cg01481265	1.8579571214871748e-10
cg14159526	1.0871623204899983e-05
cg04958622	6.590411965801124e-05
cg00301630	2.5602877664621104e-06
cg04502145	0.000247615
cg11164522	9.204181390387589e-07
cg06744758	2.657938215078204e-07
cg15012282	3.1456049653932894e-08
cg16240162	8.79740724712974e-13
cg15099397	9.386336152772401e-11
cg05618426	1.2488161931334396e-05
cg11132336	3.976480928979953e-07
cg21056841	3.2631627400192542e-09
cg03975684	3.105793682456337e-06
cg03356778	4.704668860378014e-05
cg02838492	6.658664952752247e-09
cg15234096	9.522869949118995e-05
cg08181060	6.872449495043398e-07
cg27093023	4.991068567328227e-07
cg06116009	9.446521296418986e-06
cg24280247	2.2781546283101584e-05
cg24960875	3.827920203036683e-10
cg11556164	2.937461929686247e-05
cg05984439	1.4731252804600636e-05
cg03074654	2.0212466594338174e-05
cg08130307	6.757035217019869e-06
cg13301391	4.012971855349434e-05
cg27009302	2.5685251364704342e-06
cg10743858	1.0995905893151914e-05
cg10096813	3.922525839694657e-07
cg08522734	4.1010035984889726e-06
cg06874822	0.000481788
cg15605235	0.000424583
cg10012517	1.3483314360573928e-06
cg17646820	0.000132968
cg23894986	2.2110144937137477e-08
cg11996456	1.9115281812975837e-07
cg06014765	7.501376675378424e-08
cg19918845	8.34012784178828e-06
cg20816361	8.362854375665307e-08
cg23044011	6.943973840378703e-09
cg16188843	0
cg14064024	2.7162820132042853e-06
cg03904463	2.708286431785112e-07
cg07918174	1.8686230340847487e-10
cg26088179	2.534792431507782e-08
cg00031013	3.6117835389148922e-09
cg11727818	1.96263244534034e-06
cg10826006	1.1730255655706401e-08
cg06565975	2.311168420754406e-06
cg04158715	1.287896689294854e-08
cg17862901	1.0603471735870507e-05
cg00577449	0.00120998
cg13436782	3.353817223938904e-11
cg10267796	5.870362196347401e-09
cg17596971	4.7957262383491184e-08
cg09962601	8.483367863743041e-08
cg15278577	4.192919735301892e-06
cg00021878	4.704014955336788e-13
cg13652536	3.123566416629586e-08
cg20271865	3.584300634074111e-10
cg07100116	1.758294836562424e-05
cg01789829	6.123448592521008e-06
cg26090469	0.000440459
cg20635102	2.676718069416495e-09
cg04008237	7.338665270473221e-06
cg09735228	0.000107592
cg11808012	6.626287185285129e-06
cg14898892	0.000450812
cg20611680	1.018921635953518e-07
cg07043814	1.986192321723479e-10
cg22902505	0.000222748
cg02593958	2.534029325551579e-05
cg02780787	1.4948413075144273e-06
cg16162750	5.376810108259633e-13
cg24943150	1.0221268276211504e-11
cg26670982	1.0258038418697879e-08
cg00979867	1.0603273814524528e-10
cg14635466	1.8071041330003368e-09
cg26804354	5.082813281376275e-09
cg09977703	0.000324808
cg10151901	3.4827022510341976e-06
cg15897579	2.0692025665125513e-06
cg09327253	2.1302835828684863e-08
cg05770620	4.937497966039928e-09
cg16613630	3.2709751769388618e-06
cg24172570	1.389468821622053e-05
cg22753611	5.945582496336144e-05
cg10644604	1.1034191703673812e-06
cg13222145	4.566390896143524e-05
cg07164065	1.9798759598455007e-07
cg24070541	1.0651099169312062e-07
cg10787442	6.282321329820206e-10
cg13745632	5.635371345458218e-06
cg23648809	4.4706875135247515e-07
cg00291478	4.364845420656849e-07
cg16592022	1.0560424049677053e-06
cg01750356	5.184341400621406e-09
cg17976205	2.1319998914082205e-06
cg23676348	5.001933872650355e-07
cg06378948	0.0020278
cg18199231	1.8030775317257053e-08
cg00147413	2.572880014040102e-06
cg08464521	7.849276784099857e-13
cg15785210	9.887047900902779e-05
cg09910601	4.908489614763312e-09
cg12805491	2.6623790068680542e-05
cg00702841	3.726274733217849e-09
cg02734052	4.487572105027482e-07
cg19427642	2.1379422121547975e-08
cg17610333	1.2353121632169284e-05
cg08646166	6.833200372202697e-08
cg24158045	4.961834619399141e-06
cg16903174	0.000330342
cg03145486	2.1207646749843434e-10
cg17303577	1.9150516124000205e-06
cg24605932	1.1797361898491232e-06
cg27045828	5.353169186428364e-05
cg12350342	1.2040996877349386e-07
cg18279051	1.2560606836853339e-06
cg01148731	2.9823765679282133e-10
cg07015028	1.7000634936925607e-05
cg21012125	4.353937999579394e-06
cg19997181	1.4626215839919077e-05
cg17636223	6.917824195706856e-07
cg07203316	1.9690827707807834e-05
cg00582864	2.6697311028556214e-11
cg01319907	1.301489249705412e-09
cg20716107	0
cg23591116	1.7749620473406225e-07
cg19757737	3.388560444683719e-06
cg09316169	0.000155951
cg12098907	5.457895083660347e-07
cg14768074	5.0940558216083787e-08
cg07099009	0.00351323
cg06726390	9.078209587287667e-06
cg12399673	2.091662931746896e-08
cg00948749	4.319278133968485e-05
cg04413036	2.491360054590608e-06
cg09454156	4.034532207208841e-07
cg08370178	0.000152202
cg03668982	7.938472131430174e-06
cg05705520	0
cg16277040	3.4841816165531725e-06
cg21398386	2.901360548146492e-06
cg24409572	2.3193850503089308e-05
cg01157950	4.0446532799109924e-05
cg17012248	2.418786878566337e-07
cg14584450	5.492274106844164e-06
cg13519829	7.909430423391761e-06
cg18268625	2.7088059030844214e-05
cg08859215	1.0345080347917701e-10
cg08612051	7.856104655701301e-11
cg27260139	3.542079596863257e-05
cg22525743	2.5403307790661245e-08
cg02605232	1.4777421841749572e-08
cg20169197	2.0033435643718178e-07
cg09105334	2.2128222978090584e-05
cg15791719	6.146688462327354e-06
cg04100549	2.3432842766180073e-06
cg23700156	1.8634427334518477e-11
cg15456502	6.759687165569517e-08
cg25097419	5.072373671088926e-07
cg21600611	2.0936531828552596e-05
cg02403171	1.6327149576778055e-07
cg25961338	2.7209612570855413e-06
cg05937687	1.8120382971886784e-10
cg09760551	5.427347327113807e-08
cg07570280	2.354581402186362e-06
cg17985505	1.431244194050052e-06
cg09610767	1.1855834480822836e-06
cg14189441	3.2823765927503246e-10
cg16932656	4.5507315804549364e-08
cg02620403	4.267809883273799e-08
cg04058498	1.3282883818410696e-06
cg17187050	1.8652423217080383e-07
cg00373061	4.608520797977356e-06
cg09748306	1.4784010127222302e-08
cg06513469	1.8991161657710975e-06
cg12257178	1.9587468591542034e-07
cg21904271	1.9236318210102965e-05
cg09632446	0.000182709
cg22011090	3.659688163248909e-05
cg17946967	4.711756595110472e-06
cg02259097	3.1782188536499945e-05
cg02787902	2.8861951828496046e-08
cg12322877	4.364872648765505e-06
cg04459972	1.1817546941017554e-11
cg21316771	2.814514435511839e-06
cg17003530	2.484716854489477e-08
cg15963219	4.8396876839440495e-08
cg05039893	3.986121303034551e-07
cg18005261	0.00072838
cg23414631	4.9730635660605316e-06
cg08621624	6.272760089132134e-14
cg04335144	7.058115536473508e-09
cg09510921	1.469830879008427e-06
cg21593606	9.688488500825265e-05
cg16422786	9.370962160926144e-05
cg09266516	7.7016846985134e-05
cg18610079	5.355382803884368e-12
cg26434332	1.9508626936115547e-09
cg07101488	2.368089191961964e-06
cg01414728	8.4482162757471e-05
cg11149722	6.913955297171981e-09
cg24980692	3.404151657449006e-06
cg08781327	3.1146646373159115e-09
cg22771548	1.6171408656617814e-10
cg07636845	1.9872992140790302e-14
cg03404471	1.4909530277051886e-09
cg16144850	3.8482744768586485e-09
cg20981472	2.6294801017678893e-05
cg16658951	1.2984710062724503e-07
cg13999585	0.00191539
cg22445424	6.961197684951514e-07
cg26192767	9.167715273794563e-05
cg13052987	1.953185657654899e-08
cg04335977	9.18351777112747e-06
cg00254470	0.000410628
cg17915914	1.0536783456860377e-07
cg08574879	4.530303705285732e-06
cg08659517	5.1128751885065604e-05
cg13655242	3.3363424556398513e-07
cg19550755	6.36023634645877e-05
cg18595258	1.7324605083857136e-09
cg11544916	1.1278389333568839e-10
cg01310875	4.016970324205449e-05
cg18017683	3.4158888898572215e-06
cg07726849	9.183847016203117e-09
cg08960937	6.024842455853996e-05
cg08704578	1.6216344933539517e-09
cg22971157	3.6551533921791446e-07
cg06753179	0.000504376
cg06302815	2.1040332759403313e-06
cg12341727	1.0598319222232533e-08
cg11138035	4.63767213521038e-09
cg11509479	1.169255399724456e-06
cg21327055	5.685762454865628e-05
cg04808637	2.8585467326536218e-11
cg14513778	6.561831300544441e-09
cg13590419	6.784788397773411e-09
cg05166301	8.305622856141781e-11
cg11216027	9.743652336768882e-05
cg03805757	5.591632470380858e-06
cg15457775	0.00210945
cg20786223	1.7892798354068873e-11
cg02482288	1.3426302991947914e-05
cg12923119	2.941866406036553e-08
cg09173743	8.842864660518757e-07
cg25671507	1.940814658563106e-05
cg21929464	6.517940670525135e-07
cg27576241	2.794100062430971e-09
cg01872418	1.7469796413926986e-06
cg12066678	6.447405942466844e-10
cg03364108	1.2466331489324745e-07
cg12697116	0.00103049
cg26843218	8.397210593535931e-09
cg10200451	5.124097952613482e-07
cg23434203	5.297882577082191e-09
cg08410888	1.024240897540274e-06
cg03164238	4.251208552519259e-06
cg08922959	3.694953792932054e-07
cg23438087	4.5142773741346787e-08
cg26551069	2.4154904298967494e-08
cg10243684	1.1029370750037515e-09
cg10483960	0.000546271
cg20162694	8.120319971993695e-10
cg10054707	1.2064780130494057e-07
cg01836910	4.255327394009356e-06
cg15294150	8.953260116073558e-06
cg21557380	7.929221390590158e-09
cg05206385	6.600016231650407e-06
cg05678749	4.3862826959450985e-07
cg26012050	3.156953494176662e-07
cg05835599	0.000219315
cg13219063	0.000459073
cg20991203	1.43376027417208e-06
cg04569190	4.990248013259091e-06
cg19808092	0.00071439
cg16655193	1.2800758704134552e-06
cg22882563	1.1518258442033691e-05
cg19107974	1.0921984297196374e-05
cg02448244	3.5761102967768466e-09
cg00658151	5.126672906197172e-07
cg27357327	0.000152045
cg09815642	6.958636720078015e-05
cg22128954	2.665846710048214e-08
cg19133868	0.00190967
cg11532229	2.221167960125836e-05
cg26360766	1.9574485454754154e-07
cg00484798	1.6513865994660648e-06
cg20077668	3.741535789025807e-05
cg05213070	1.741568710356134e-06
cg19942977	1.1427422441312451e-05
cg20299697	6.554758091859014e-07
cg25642454	3.6249698789347917e-06
cg15094561	8.306688670245421e-13
cg17635493	1.79140305135439e-05
cg02284966	2.8938674142442444e-05
cg10147326	1.10075534098808e-06
cg03396774	6.225993720576639e-09
cg07564141	8.988837472134747e-07
cg04253037	1.7030227472680792e-07
cg14918928	2.3026025530725747e-12
cg21170583	1.0751952439491674e-07
cg15933120	7.466930407318273e-10
cg24285142	6.111000594444249e-12
cg25546539	4.203667558488888e-08
cg11364895	1.0947684980777694e-09
cg20163776	9.132709231185476e-05
cg25481364	5.43195243229988e-07
cg26827599	1.443134500789256e-11
cg10642330	1.5469432451675758e-06
cg22933549	1.7540049412900771e-09
cg22734028	6.874762498165765e-07
cg19330334	3.230133605036656e-09
cg14648289	2.972120360933417e-07
cg15503752	6.027567700517267e-08
cg24268697	1.217360490191055e-08
cg23793965	2.0865812844217402e-07
cg02644510	1.6617364151372271e-09
cg00225858	7.965498953654837e-06
cg20188974	0.00011775
cg09451159	0.000289278
cg13886552	4.044357071464333e-10
cg16851989	2.7103977839892934e-08
cg04436255	7.018835146421765e-07
cg22854463	5.308469293030527e-07
cg19688772	1.9314506027101608e-05
cg08521117	7.32096605560173e-11
cg16126997	1.6150482516463782e-05
cg20157106	1.5851163048807848e-07
cg10871138	3.147880067722042e-09
cg24810242	2.8360998771681523e-08
cg11601093	1.06925830778426e-06
cg23335976	3.512987372111809e-07
cg17054759	1.4750461012624783e-06
cg23547143	5.711553452414364e-11
cg14736210	7.692012831461703e-06
cg20007347	1.8618019348437542e-09
cg21472731	1.9160806619122894e-07
cg14279307	6.4192411637353786e-06
cg05077263	2.2555826428849457e-08
cg24141885	3.949822573900974e-06
cg10075222	7.69481649509629e-07
cg13795627	3.665597825275313e-10
cg04168474	1.1102230246251565e-16
cg02503034	7.361713093567701e-07
cg04048965	4.1297631980796723e-10
cg11986835	2.830922585239648e-08
cg15842531	5.599394392596935e-09
cg20189808	4.170812174630889e-06
cg18319533	3.867369757770689e-09
cg01185573	5.63021784749651e-09
cg26287345	1.2376470338582024e-06
cg19741660	4.993966629118773e-07
cg21685737	3.274124583763083e-05
cg06367881	4.685188903508219e-10
cg13338445	0.000473321
cg21089453	0
cg01372971	0.000432753
cg05564831	1.5120794575329555e-05
cg21062364	7.41295913542217e-13
cg04111577	1.5023648068157591e-05
cg22635288	3.374094443875375e-05
cg12223091	4.629761800378773e-06
cg18732869	4.338751580235112e-13
cg25332193	6.661338147750939e-16
cg23208294	5.757129728500843e-08
cg05261824	2.5180638846822312e-05
cg01294283	1.7303446179228743e-05
cg05480110	3.067675446999374e-08
cg07906097	4.188684467054671e-07
cg15658162	0.00108418
cg25257799	0.000134103
cg04906447	3.5143595256137417e-08
cg11961401	7.298084214735212e-08
cg12968011	0.00071732
cg19121352	0.00110251
cg25042798	6.758798520856146e-09
cg10718056	7.673689266285422e-05
cg23437337	2.7738595126725052e-05
cg16946840	4.432803681897468e-07
cg07719417	7.4330131714095415e-06
cg14745300	2.2382321864800048e-06
cg24789682	5.298162415456886e-07
cg02288969	2.1048573994875142e-10
cg24670943	7.432731479739552e-06
cg12885773	5.992827221135144e-07
cg12510264	5.386466720769256e-06
cg15275844	3.269403037187146e-08
cg25348336	0.000475034
cg18378811	2.3845461548654967e-06
cg09376781	6.945943820113598e-10
cg15183092	1.8929318561511366e-06
cg00457115	2.625576716042133e-07
cg19924829	1.6561885196608728e-10
cg01729284	1.360442193343303e-07
cg02954524	1.919977654529781e-06
cg11641532	2.613939680262689e-07
cg13728287	4.545124859589578e-06
cg11917175	4.1809149925464695e-06
cg04910228	1.066554575324119e-06
cg27235228	4.1499415903700765e-08
cg06725431	5.3009214557864226e-05
cg15140981	2.1229938185207686e-07
cg02756795	1.7070789226636407e-12
cg16661114	1.1911394537378328e-08
cg15945942	4.5706114027987965e-06
cg08872363	1.2860976921658107e-05
cg15391555	5.242029033070139e-12
cg07893512	3.3145071132167914e-09
cg02755555	8.941013107666151e-08
cg05018520	1.999569421151648e-08
cg08168424	2.034348245416595e-09
cg25721713	3.57380526283535e-08
cg24723696	3.4897953149481964e-07
cg18098433	5.760142338662178e-07
cg15283623	2.404159591584687e-05
cg01235116	1.5626844263039175e-10
cg10493855	1.2607916333173819e-07
cg16720906	1.1815992628783079e-11
cg23262467	1.7692282872072695e-07
cg14107975	2.2703953834746216e-06
cg15134583	0.000298941
cg00420717	1.2368608203194853e-06
cg11319921	0.000691785
cg25771963	1.8324804784697335e-08
cg17251152	0
cg25486438	4.991206914439772e-08
cg05435295	0.00115724
cg08440266	2.2330315374574639e-10
cg01034232	3.3191102623009172e-06
cg05249443	4.644928051078523e-07
cg19088912	5.551115123125783e-16
cg24960149	7.286820147278661e-09
cg14442785	7.341695895668465e-08
cg00015798	1.1654831554519518e-05
cg23321477	1.3302376977719632e-09
cg17461700	8.421721413387484e-05
cg02066693	1.6262783963938432e-07
cg15928730	5.5313296100867326e-05
cg14904295	5.823661648474143e-06
cg00905862	8.019140906867506e-12
cg14101860	1.611377464794117e-08
cg26224923	6.605373038537365e-07
cg05501060	2.7250457446115206e-10
cg12975597	1.235546113198538e-07
cg09726879	2.1027843233323296e-06
cg20586531	1.0912855497036134e-07
cg08485958	6.5271295389690565e-06
cg13928868	3.0884483859239253e-10
cg10542197	2.5644500360466616e-05
cg11316904	3.3603286819783307e-10
cg09940040	0.00716124
cg17806411	9.046071336449302e-09
cg06204424	0.00105271
cg10160930	4.9998771678438914e-08
cg09961574	0.0001505
cg25872816	3.9743003377168407e-07
cg21727701	4.70459167178916e-08
cg19973180	9.325057146458704e-07
cg01605972	2.237061954957209e-05
cg05537284	1.1962339711568681e-05
cg21992694	6.907237598208216e-05
cg09156987	1.4182485922997756e-05
cg07629876	5.769677757783143e-07
cg11631011	2.9582125637972467e-10
cg04654299	1.0921809747377331e-05
cg20027768	5.818534344004256e-06
cg16768697	5.487850174290543e-10
cg08297752	2.9532953983446575e-06
cg07756708	8.005223084417423e-08
cg21132924	9.773885656372272e-08
cg06745758	4.4789877502338094e-05
cg27649094	2.3044824811413456e-05
cg11681428	5.533893133180534e-06
cg26502315	1.010346706298293e-08
cg06722606	2.618845282853499e-07
cg25126198	0.000287567
cg15968121	4.85152715667958e-07
cg06917451	0.000380296
cg20114154	3.9364209880599077e-07
cg02085660	8.921562442143482e-07
cg02562954	2.165425394662357e-06
cg16696648	3.1561958246939525e-07
cg05592147	0.000756578
cg25143099	3.844009677234084e-08
cg05548773	8.115065286418144e-10
cg18872497	4.8675652208896025e-06
cg05324121	5.947632986114115e-08
cg05031484	6.450670524515978e-06
cg05393023	1.1961718957564926e-06
cg05007700	4.3127736382153614e-08
cg23351724	3.672084858408198e-10
cg11794215	1.2945427121380249e-06
cg02363750	6.708865131377362e-05
cg25337491	8.511862402693637e-07
cg07507446	2.7772888289145925e-07
cg06570432	0.000203145
cg05905611	3.7538527797309484e-07
cg14089516	9.055356505749401e-07
cg21442983	2.6366686611822843e-12
cg02245918	8.207398176307557e-06
cg12945611	9.437473025286636e-11
cg10950522	7.013981873082997e-08
cg02737252	9.457225245146361e-07
cg23967544	7.763778508973473e-11
cg26282236	2.7398867518124703e-05
cg11395879	5.225486710003224e-12
cg19813884	7.438269876702819e-07
cg02198033	1.4965773809105798e-07
cg17003874	2.0777208842304162e-08
cg12734852	5.67323965583455e-13
cg18266414	8.455368256643503e-05
cg14036154	5.814761364297816e-06
cg08504583	2.766378764951227e-07
cg09530323	1.261876159119879e-10
cg03960279	4.241605178201269e-09
cg16225185	3.474468146080767e-06
cg16174683	3.700787808869066e-06
cg01294338	1.1017315948436135e-09
cg17099016	3.5146042578482195e-06
cg22340042	3.427927675048181e-08
cg11182965	1.418011775022876e-05
cg19929166	2.42310534193102e-07
cg16972629	9.95597299979778e-06
cg27424593	5.522022838988505e-09
cg05345876	1.0444362075201497e-07
cg07814776	5.8761683717767355e-06
cg18371186	1.830380478740068e-06
cg01367097	1.9984014443252818e-14
cg02400009	6.368235201337225e-05
cg16879549	0
cg15015109	0.000205356
cg21027742	5.562247551438304e-09
cg08780020	5.440092820663267e-15
cg09593033	1.1080025785759062e-13
cg04488061	9.060676690042513e-07
cg08692970	5.53639910968462e-05
cg08902828	3.545563306284194e-07
cg15511120	4.909556272381099e-05
cg01252104	2.9246461918930322e-09
cg24661274	1.8401116813282492e-05
cg09473282	3.987452312781414e-08
cg10535132	3.0461187836561265e-06
cg13304359	2.8774804109454877e-06
cg13620550	1.0897804880727335e-10
cg20278966	4.617662807682166e-09
cg04795662	1.20537624614947e-06
cg00896517	1.2539294016455926e-06
cg07219494	1.6335557830093883e-05
cg04520251	2.810135457664842e-10
cg13940798	8.203776068271829e-05
cg02418062	7.723726947794773e-06
cg00968541	2.66583882413407e-07
cg22665383	1.0437376518623864e-09
cg09503397	4.303460449328611e-06
cg21794509	5.339843420770762e-07
cg26296455	1.3458214409567404e-07
cg20256870	0.000110832
cg00164053	3.4761376036529512e-06
cg17156754	1.1583971559758766e-09
cg14879981	7.779520736495016e-07
cg21452411	1.5863045679243015e-06
cg16728181	6.202820409983989e-05
cg14087706	2.8633839743719136e-10
cg25719573	0.000299398
cg23322811	7.200753175062857e-06
cg05771324	8.27497765920615e-06
cg20209046	1.3855430469611463e-08
cg09574909	8.189105816791553e-07
cg13457222	3.0452648402956584e-07
cg12188580	2.1206238952631296e-06
cg17348378	7.110182587144465e-07
cg15549810	1.3675921506361988e-09
cg24008435	6.696313836762613e-09
cg00383244	7.00476032733377e-09
cg06289767	9.641058063003527e-09
cg13434570	2.100123031034684e-08
cg19397679	1.429832918731222e-10
cg18650263	3.2159207852267e-08
cg04320315	1.9968545372783808e-07
cg07943542	7.28771355595903e-07
cg04554505	2.7907156197048977e-07
cg23342045	7.72180341890305e-09
cg02722183	1.574041944296667e-05
cg02765596	1.587107771139351e-05
cg24913794	0.000220921
cg05235651	2.404863098104393e-06
cg03999067	5.438368644306024e-10
cg24430920	1.3504205373604528e-05
cg10104845	1.200806121204323e-11
cg15676292	0.00032272
cg25234123	1.213151928258771e-05
cg13089904	2.5296775785221826e-09
cg17284119	2.6612834158612486e-10
cg04624885	9.144052182108453e-10
cg23524699	1.850475872533508e-08
cg25977504	7.830676669318137e-07
cg18559274	1.0014211682118912e-13
cg04545556	7.632949314717585e-06
cg12806780	4.562355844672794e-06
cg10448855	1.908930331029346e-05
cg17615052	0.000538547
cg05685185	8.604265800959965e-07
cg01054938	2.3639151747190112e-09
cg19586974	0.000240473
cg08032372	4.566827163998699e-05
cg07845228	2.1883265722832945e-06
cg01758940	1.4507879411151947e-06
cg24289524	9.015629998621044e-05
cg20542822	8.784320231214338e-07
cg06522412	1.5997113078647374e-08
cg18869098	1.9008890604355067e-05
cg01304714	1.3619518846041956e-08
cg24939631	1.658115544866945e-08
cg26578983	2.3726422382353007e-07
cg08029967	2.730637076231446e-06
cg20354777	1.801117903710292e-07
cg16305868	0.000160194
cg01597667	7.818908885903753e-07
cg26663636	9.43857295210293e-07
cg15533189	8.562541786716338e-10
cg26916894	4.8505417460376066e-08
cg18961608	8.49561794913356e-07
cg26349094	5.899503108253157e-12
cg07326196	2.044205693607637e-09
cg05692653	1.862910995575895e-06
cg11639950	1.3151155719981489e-09
cg06422388	0.000120349
cg02556146	1.2635654448089895e-05
cg04193820	1.3719173059811851e-06
cg25769999	4.9227724563394304e-08
cg21330739	6.20824336383663e-09
cg17972655	3.482020727307855e-08
cg13184051	2.7328059287623496e-05
cg04906636	1.3122211872662604e-08
cg24494155	6.194628952016501e-07
cg08230150	0.00181841
cg12980561	0.000128643
cg06656201	2.6420710064201103e-10
cg04498104	1.3102614544902025e-05
cg22229496	1.0668811981640047e-06
cg16055345	1.1328546989375354e-09
cg12104246	0.000162584
cg20817062	2.2670480273934146e-05
cg25107599	4.7155743666094097e-05
cg01128851	0.00285438
cg00490655	5.432753037437621e-07
cg19564450	0.000111834
cg20409748	1.0289336316304798e-07
cg10191314	1.0146343876193953e-08
cg04682420	8.521683358964083e-11
cg23926598	0.000186093
cg24740868	1.0658853974332416e-05
cg10141151	1.254337189671162e-09
cg09261992	0.000245028
cg19137806	7.849721539443522e-09
cg09355027	2.137514193423229e-07
cg11742167	2.494743339576111e-06
cg17537714	6.4613250305711745e-09
cg25124205	6.504507213622723e-06
cg22399598	1.506536028184069e-05
cg03213490	2.0204817182678525e-06
cg05918312	6.93466137846599e-08
cg09500364	7.293039838707216e-09
cg22649229	2.5906286338361895e-07
cg26609120	1.9650691174266655e-07
cg21767619	1.1786212994469025e-07
cg20332354	1.5119178131683952e-09
cg02984009	1.6124166468678425e-06
cg20230179	8.825905172371584e-06
cg16740427	2.0448597271016666e-07
cg18571782	4.250133994632144e-06
cg10341573	6.37783748036469e-09
cg25956344	3.288473476148468e-05
cg21119375	0.000218557
cg20445254	8.539298157472786e-10
cg24790356	3.0868177881671066e-05
cg09790350	4.1265043804195045e-07
cg26953122	5.855750995209519e-09
cg05295980	1.478054243553295e-06
cg13045351	7.642068659774459e-05
cg03738853	3.2090255175365456e-07
cg24304714	3.3677225452777293e-09
cg07398341	1.48331785754241e-06
cg11687681	2.7954899783910747e-07
cg02735829	2.489618197598631e-06
cg17185244	2.2914420472197605e-08
cg22411838	5.090132177976159e-07
cg16144306	2.439779737128944e-07
cg00664054	0.000313226
cg06604497	6.77035350005184e-09
cg10671433	5.0723841793498536e-08
cg15073666	1.672289655640924e-07
cg09608814	9.773228173970416e-05
cg21514900	1.4349694565929383e-07
cg08368538	4.511878011870252e-06
cg13790837	9.946271584126976e-10
cg08394753	4.290388599947903e-09
cg20333027	1.9587557363753838e-05
cg22755672	7.664419970909719e-07
cg03902386	8.419044668539488e-05
cg24937691	1.5860087345664908e-06
cg05459750	2.50104160492981e-07
cg04060138	1.3651284724858215e-05
cg26921881	3.4083846855992306e-14
cg23076151	3.912515120885196e-06
cg25342409	4.6074255521944e-13
cg07737560	1.037163799288976e-09
cg06779591	1.7036827149374822e-05
cg17122582	0.000192358
cg17485811	6.913436774169668e-07
cg14353649	5.6857210196659125e-06
cg02399469	5.271385339344903e-07
cg21468252	0.000248324
cg24707219	0.00066472
cg13098938	2.034808814554978e-06
cg03726156	6.185617351661676e-09
cg06522233	1.2635446022812857e-09
cg04766683	1.2346177793443047e-06
cg03290827	9.27357928026673e-06
cg01829036	2.573941060290963e-12
cg16766382	1.9171171771192874e-06
cg11747478	1.379537937329367e-06
cg00818106	0.000945049
cg25379837	1.0674845007940803e-08
cg18944176	1.909068587657714e-07
cg08043592	4.077797179924403e-07
cg12833015	1.063713900295582e-07
cg00669774	3.0714319976254956e-12
cg15186355	1.8739569919712373e-05
cg26092471	6.661338147750939e-16
cg15984596	5.1223920320975225e-06
cg03108312	1.8331983675512475e-07
cg01982422	5.6932552784494384e-05
cg10402016	9.846176270977836e-07
cg10426076	7.674976047256088e-06
cg19284518	7.331396410903412e-05
cg05511798	5.6043917284753775e-09
cg19802390	8.242712401518304e-09
cg15437117	7.082571168437468e-07
cg23902969	1.1657341758564144e-14
cg22411536	1.3255244568632918e-08
cg10943876	1.9984014443252818e-15
cg22376805	5.200133790239647e-07
cg00916365	1.3989061342645215e-07
cg10003932	9.042799674618962e-07
cg09473049	8.320646949222521e-09
cg12907295	1.7715811060026176e-05
cg07554563	2.6159016014770664e-05
cg06394630	2.3425705819590803e-14
cg19545442	4.23692739859316e-06
cg01525538	1.2073936493939286e-06
cg00099100	4.652175311647966e-09
cg15973193	1.8402597312672242e-07
cg23628099	6.728711979819835e-07
cg15862397	6.382291473094881e-09
cg06387797	1.130308509589284e-05
cg24332577	1.9165086906913764e-05
cg10095321	2.9563604786453368e-08
cg07165495	3.4031832907288617e-10
cg26612563	0
cg25142749	1.976136410064555e-08
cg16243898	0.000215043
cg12795697	2.9316792582001483e-05
cg10939559	9.052192329050968e-11
cg15333810	1.2484641865873058e-06
cg04890406	6.906348826163367e-10
cg16245191	0.000182643
cg12510912	0.000304052
cg09216081	8.846465782141877e-10
cg13632655	0.00135497
cg12135976	7.554339487292339e-09
cg02736395	1.458868274406555e-06
cg13552681	6.614930825321608e-12
cg05513807	2.1034525666818737e-06
cg02312593	4.130896322618316e-05
cg06791426	3.853322638081025e-06
cg01322214	0.000115095
cg09998188	3.4653509395465854e-05
cg17865955	2.419800027020358e-09
cg21033171	5.841837014131102e-10
cg02414840	1.6528881445765364e-06
cg06731016	3.932466461353812e-07
cg09912793	0.00157393
cg07331204	2.1533359539915864e-08
cg16919340	9.74312774904007e-09
cg22865542	2.4144160311934115e-05
cg27116111	3.4949759863955876e-08
cg07915399	6.422044296905405e-06
cg00289094	1.0812162669626701e-06
cg17597492	3.76999542694989e-11
cg01197478	9.405809083518069e-05
cg19848478	3.3757254623845157e-06
cg00670176	4.0116291077918476e-07
cg17500415	3.6865856034573596e-08
cg12988928	2.220446049250313e-15
cg09228988	9.755451408910432e-07
cg06389015	3.271795312453918e-08
cg00718129	0
cg12393338	6.6520861471408566e-06
cg21205364	1.077011697603325e-07
cg01182620	1.933401450049388e-08
cg11813473	1.6841455279248407e-06
cg15120161	5.359842902841194e-09
cg18591228	8.541397136441198e-05
cg01816714	2.798105411816465e-07
cg25669851	2.2108067332382575e-07
cg15643264	1.5367529471177477e-10
cg04054921	0.000235472
cg25147376	8.92890769488286e-06
cg20864796	1.4676680287428745e-05
cg19089328	1.0835912869100461e-05
cg14846049	0.000280269
cg09287280	6.979818375496549e-07
cg21195277	2.1572223082744202e-05
cg00211883	2.3613873723071777e-07
cg14156405	9.730842354116476e-09
cg05934125	2.0322311145015703e-07
cg04799798	5.431807115208187e-09
cg08700194	0.000165094
cg06241208	0.000612566
cg05549655	5.1218206919001474e-06
cg11852165	2.7851359294395195e-06
cg04014190	5.2588046327461946e-05
cg16717243	2.8024247811231362e-08
cg23872790	4.52578669210002e-05
cg04702101	3.111658708476739e-10
cg09565597	1.5918166784700816e-10
cg24368447	7.481069419501551e-08
cg01028389	8.529405726154238e-08
cg27112066	5.992556658684922e-05
cg08383364	9.682711143987888e-08
cg18629427	1.0489119583567685e-05
cg14998732	4.498155129151193e-06
cg11007015	2.5060584312175394e-06
cg18170348	3.2149111173218614e-07
cg11680027	9.067514896154982e-06
cg09307266	1.7218573334920606e-05
cg24158300	6.645661998561092e-05
cg21358158	4.674038933671909e-14
cg12332524	3.832709705164916e-10
cg20156164	1.2238752455928648e-08
cg27517356	3.0033697751008503e-10
cg15937073	9.005465749778452e-07
cg02861161	0.000187204
cg19500979	0.00050772
cg21754491	3.610777365992135e-08
cg13010497	9.873264664395087e-06
cg22681084	2.57292602878767e-06
cg23693974	6.73688382857307e-09
cg17026391	0
cg11165210	3.2778779690545434e-10
cg11377569	6.938321300631323e-05
cg11610831	1.0224969759775604e-09
cg07569918	2.630896452071596e-05
cg19211853	1.1102230246251565e-16
cg12592675	5.17885984274713e-06
cg13434453	1.374259285147339e-06
cg09868608	2.0789560739586932e-08
cg05920424	1.0031300623047912e-05
cg09831081	5.186112602695303e-07
cg06455194	8.42354375141241e-09
cg14174221	5.679276826597857e-09
cg20878463	1.226127160669499e-05
cg23016281	1.1131393767849218e-06
cg26963367	6.388808115875833e-08
cg04084052	2.9125136945529206e-06
cg22333338	2.7033864036241084e-10
cg02548132	0.000137114
cg20310902	2.640164111111787e-06
cg23274491	6.972317723175081e-09
cg19113019	7.167758492299114e-07
cg09982883	2.551411817375282e-07
cg12301981	1.1926144793950044e-07
cg06202903	4.842020988993223e-05
cg09912824	1.1727374172876281e-06
cg12993543	1.1030100610653903e-08
cg05850035	4.558294852685663e-09
cg06875131	1.08301348666906e-05
cg16463094	1.5167874507948653e-05
cg10098358	1.5078784887379015e-09
cg02538551	1.9990398225644412e-09
cg13539545	4.816872356538937e-08
cg09189978	1.2078116284897078e-10
cg08519728	3.564869383021474e-07
cg22188918	0.000210614
cg13651483	3.6416399241900876e-05
cg04982193	4.735903773822603e-05
cg12181078	1.7168448403492853e-05
cg07213957	8.043565813409259e-13
cg25357830	8.140493089614509e-07
cg03340365	1.0149329858766265e-06
cg07357091	1.0363787067424468e-06
cg03282313	8.785645325237734e-05
cg19342952	1.1543738631658584e-08
cg14769892	3.982678675740203e-08
cg06903200	5.82879218338217e-05
cg07704699	0.000580536
cg14739038	1.4695455308189054e-07
cg02983903	1.5814178364603748e-06
cg24772834	5.010567872831828e-07
cg09594236	1.405402704990344e-06
cg09728418	0
cg06507903	5.392297719453154e-11
cg24676548	1.1634835417329015e-07
cg20966357	1.1915270917706167e-06
cg04261556	1.1221358064972264e-08
cg24935633	0
cg09336243	2.128021488578824e-06
cg13310895	5.9501957883068e-07
cg07658637	8.360245828953339e-10
cg24595152	9.867959974718676e-05
cg07965441	9.089329289224679e-11
cg01112899	1.34848431310175e-07
cg17618474	0.00028457
cg00238468	9.758806015969235e-05
cg04318546	1.2615512123836936e-07
cg06635059	2.6314211876155014e-07
cg18655984	6.112858904616658e-07
cg06827397	3.7509735383300935e-06
cg18559257	7.816877345412365e-08
cg22823422	6.078143384935508e-05
cg07220523	1.2817933681352756e-05
cg03509094	0.00181656
cg05293827	1.6073098407787256e-10
cg21430824	5.411433778856889e-08
cg17470882	5.692899340825619e-08
cg05556717	2.2563982561729645e-05
cg09133331	5.958230797631359e-07
cg14442689	5.870115568074041e-07
cg10363106	1.0486129707887315e-06
cg00961325	9.989242766295092e-09
cg26513893	3.736052259184497e-05
cg27367104	0.00196186
cg18330082	9.815046553285356e-10
cg07255664	1.0723348259134013e-05
cg13861983	1.4358507250844532e-05
cg09620964	1.428413691628716e-05
cg16644494	5.6586587637852404e-08
cg23880816	1.821620903008636e-07
cg10213087	4.27661010271585e-07
cg24627036	9.660079842710445e-07
cg00372796	1.6929419677236268e-07
cg10958964	1.7332000268321934e-07
cg25638698	1.0421587098852214e-06
cg01566155	9.999064898291721e-08
cg09618778	4.189648628027953e-12
cg24035745	0.000324992
cg18042268	3.8657600654468105e-05
cg06073190	8.216286639939341e-08
cg12793610	0.000268982
cg05399225	1.5516061452336416e-06
cg18406747	2.212770344733883e-08
cg02420880	9.207409311651205e-07
cg05170445	2.234293107195029e-07
cg01295782	1.0330967969984783e-08
cg20944305	4.120484065062158e-09
cg04508044	6.252554030083957e-12
cg24326075	4.828377633159242e-06
cg23002705	5.328800734005767e-10
cg08717258	1.0403845562834135e-09
cg19286957	9.976843795556078e-10
cg10527300	2.876571454368815e-07
cg07643097	5.726728333765863e-07
cg27526346	1.519517777681667e-05
cg18582759	4.518899149652533e-06
cg11828581	1.031121521499756e-09
cg12471044	3.254881442105173e-05
cg21026460	3.0039148946059413e-10
cg15030729	5.486295862056068e-10
cg26075090	1.0488760182614243e-07
cg20656154	3.078801537603759e-06
cg04880968	3.338134958241756e-05
cg24441577	3.5961309633458782e-06
cg10997500	3.7408820535711484e-06
cg24228390	5.53884595733134e-06
cg00379103	1.5867909248790113e-06
cg15069496	8.498654446853493e-09
cg19077019	5.938510265757202e-07
cg21593373	1.9620597196179368e-05
cg22291375	2.0557297419898646e-08
cg18585581	0.00011982
cg18857759	5.932188074098121e-11
cg19925373	7.570416427071791e-08
cg05132262	1.0872201269274129e-06
cg02489167	8.207649082603297e-08
cg06869454	9.053031546635282e-09
cg20720597	0.000132077
cg05770471	1.1105018767887387e-05
cg26810230	4.4121990178114245e-05
cg17540309	9.087287644593545e-08
cg20095266	3.7668514729638503e-06
cg00350503	2.2754007950820387e-05
cg26629942	7.53109410500663e-07
cg05628259	4.258054686623325e-09
cg14160787	1.937538174345832e-08
cg24746726	1.7410520397609375e-06
cg01409496	3.529516921618736e-06
cg15702483	3.488400679430015e-10
cg13468858	7.948095502741115e-05
cg04604383	5.217437660798296e-07
cg12927915	1.9073063615149266e-05
cg08108165	6.434436317093173e-10
cg23418716	7.078655439585191e-10
cg00075402	2.3700148177319136e-08
cg22427313	1.1811307831788298e-07
cg21199629	1.60035703578032e-08
cg20580985	1.3662238007583483e-10
cg25535316	1.7091550397196897e-11
cg05104885	1.161154838946743e-08
cg09857273	3.023645034350153e-08
cg06816668	2.0921587390310137e-06
cg01400685	1.0597799304790101e-08
cg11909142	0.000254603
cg21395184	1.278732458276366e-05
cg18302273	1.8550462277389101e-09
cg24509104	9.47700362630144e-10
cg06178309	1.993141351963601e-08
cg10173451	0.000505729
cg07921975	1.0979390926424415e-06
cg00943260	1.6666153779265613e-07
cg17886847	6.104651306126918e-06
cg06580419	2.0875451578472592e-07
cg18658186	2.974143514800076e-07
cg06882249	4.181297752481328e-09
cg11648862	2.2484339036177303e-06
cg06522188	1.218710691253122e-07
cg11232362	4.19335266510501e-09
cg22186128	7.932543510946743e-13
cg03860013	9.730038278310538e-06
cg17270013	8.082374964191175e-06
cg21184711	1.6729617691169096e-11
cg13690280	3.8089763010340505e-08
cg22019360	3.242182200491328e-07
cg02555807	3.045842345750227e-05
cg04012515	1.8142496394091268e-09
cg13063081	2.994542636081121e-08
cg26784822	5.7094833046944515e-06
cg23627301	2.2020765888530747e-07
cg01662880	1.8274270985330077e-13
cg04829713	0.000184849
cg03133987	1.0392807370251944e-07
cg19180834	5.83169194046107e-08
cg21839856	2.177400552272335e-05
cg23578758	5.3542199451084294e-05
cg16116735	1.5365815408951988e-06
cg02404256	1.325324738843392e-09
cg24196508	1.1932053157748257e-05
cg18648613	3.799913050883674e-09
cg21759790	1.3443804017243544e-05
cg25642308	4.3201311417107036e-09
cg01383287	5.9104842464741125e-08
cg05020922	5.663337730166251e-05
cg16883132	1.904403154062706e-07
cg11029716	2.0403315297290447e-06
cg21027516	3.646449808769603e-11
cg12510035	4.039388623588991e-08
cg18860292	6.6594507686090765e-12
cg15072057	0.000196589
cg25096280	7.279892724865178e-06
cg13333049	3.3306690738754696e-15
cg22339219	9.613062568192277e-09
cg06226454	7.097512401954553e-05
cg26020681	2.2863188874344686e-06
cg18257955	2.349132835710588e-05
cg15930643	7.937625157161676e-08
cg14079719	9.090676988954272e-09
cg05062539	6.749844017051032e-09
cg09952431	1.0609116829485288e-07
cg17476320	1.3753090282175862e-06
cg09333631	5.50375689467586e-09
cg10581718	2.933677815120106e-07
cg05135175	0.000253632
cg04379095	1.179798625461359e-07
cg04659628	1.0852582166265279e-08
cg13108195	1.1325983984011856e-07
cg13106162	1.5749936355113903e-08
cg20651980	1.7333414786269152e-05
cg27633941	3.6293837935019724e-09
cg23501610	2.986131548698978e-07
cg21556869	5.882181908223316e-08
cg24594229	8.023764985765069e-10
cg18839255	2.377124497243699e-07
cg06748688	1.2141398997300712e-11
cg00327772	4.814825549370738e-08
cg05912762	3.660470143662664e-07
cg11743255	4.835243316847482e-11
cg03227167	4.269425058756049e-05
cg06876530	2.90550473547313e-06
cg15622527	2.2502227137177755e-07
cg07501070	3.4080403589209496e-06
cg23040569	7.107930871663726e-07
cg05353868	4.300679290469844e-08
cg23097402	4.906114174918486e-07
cg25671428	1.7546820053726542e-05
cg02957827	4.7657955470903346e-07
cg27498171	1.3860707007706807e-06
cg00904566	1.4206459418408812e-05
cg03168896	0.000245527
cg18867200	9.293907242691191e-07
cg09829135	0.000201635
cg07126637	1.1079708639449848e-07
cg08642743	0
cg02290163	5.142416492631696e-10
cg04675616	6.475614777734506e-08
cg09731113	2.1902811508933695e-07
cg02316506	0.000129099
cg02147208	6.612711533904303e-08
cg24934137	6.547989893079809e-06
cg03641763	3.9302006094033004e-10
cg03348631	4.893453835475015e-07
cg23582644	2.5295566896677002e-05
cg04666465	7.052403914586947e-05
cg10639908	8.133519080466556e-09
cg10196558	6.5191074760662104e-09
cg13777681	1.0172192256296952e-06
cg22068371	3.0850147247907245e-07
cg00460471	1.5972450282841777e-05
cg25592685	2.074577953870005e-09
cg04093458	1.2167632346127277e-08
cg09960016	1.2980548746988063e-08
cg14378344	1.7749540148770393e-06
cg02649626	7.929171808029878e-08
cg00997130	3.800617487392799e-08
cg03402505	0.000320249
cg20189578	1.8723645878182538e-07
cg09111497	3.3476110772312495e-10
cg15202848	1.2289375789564794e-05
cg24526103	1.5287784504991464e-07
cg22840454	0.000229232
cg20389063	1.0253718296548975e-05
cg04988273	2.8393237629154022e-05
cg13593530	0.00053045
cg16663369	1.5607230396952332e-08
cg12171249	3.202345333352952e-08
cg18727075	4.3701475771484866e-10
cg12794147	6.133697236676561e-06
cg13359350	2.0089663155253845e-08
cg07967810	2.3215652990016267e-06
cg21134569	2.697431180198606e-06
cg16866373	1.4591017949427965e-08
cg14312171	3.4413235804553466e-05
cg23958868	1.6279333103774718e-08
cg24277926	0.00462289
cg14251060	1.890779754987193e-10
cg05704353	3.5390078989561147e-07
cg00610991	1.0846449438606243e-07
cg11807649	2.9930173063963394e-05
cg01248273	5.955464686402401e-06
cg11481568	2.1030910346553355e-10
cg10992201	8.996254330373432e-08
cg00129389	5.177221407137722e-07
cg08310008	1.901927992875585e-08
cg24988372	3.124931979847645e-09
cg21409787	5.820578463655579e-10
cg23721031	2.4268742349065064e-08
cg00700728	6.556199828700038e-06
cg16275316	0.000409526
cg05650719	2.4459283487487937e-08
cg18026176	0.000477772
cg17185710	8.681014876943394e-07
cg24402300	1.5556496949065135e-05
cg02556634	2.4024626033014584e-07
cg18294715	1.5328166946826371e-06
cg20641794	4.194953491243325e-07
cg04348265	1.8428468140374576e-07
cg26501689	2.6272317654729704e-12
cg21486973	5.4603951582521404e-08
cg24583981	6.630935553975092e-07
cg12560948	5.020561744117913e-11
cg00359846	2.65796708309729e-07
cg25818214	5.540396696979144e-06
cg25593404	2.2639714547523226e-09
cg10904028	5.449072304486435e-10
cg14226393	1.493461576629329e-09
cg18099634	3.331682876916986e-06
cg22427306	1.1913813439012877e-05
cg21100591	8.318387294758978e-06
cg01261981	4.31266988787371e-09
cg04940582	1.331727206288491e-08
cg20704404	1.0346092732427259e-05
cg02741698	3.940374159738802e-06
cg07749071	2.0158549278170845e-05
cg23532972	9.472160553691822e-07
cg07750808	9.026113190202523e-14
cg05855948	1.996406853499444e-06
cg27056295	8.82652711547971e-05
cg03073381	3.2194532272322718e-06
cg19898351	6.579601596889972e-08
cg01889893	8.456200702555705e-06
cg21234265	2.2008754718694234e-05
cg10149070	6.424293763629407e-09
cg21062440	0.00147494
cg20621699	2.3572186945708395e-06
cg21316338	4.321689339725765e-09
cg07118326	1.963400243831792e-06
cg14195971	5.3742016947744276e-08
cg01213231	7.441962601717478e-10
cg03592135	9.378460539277711e-07
cg19328294	2.0071005087940463e-06
cg10154200	1.0818238527221524e-08
cg05138949	1.2635272828021016e-09
cg24725441	6.886595731669942e-06
cg11612862	1.0780868564541635e-06
cg16767964	4.300988110106374e-08
cg02753149	3.3279712319256305e-11
cg03800279	3.891331701311174e-12
cg03224175	1.4432899320127035e-15
cg09086964	1.0149708349893594e-05
cg02961707	0.000673362
cg27567953	5.671509059945734e-06
cg22306238	4.934348065699368e-07
cg20957523	3.137636756855855e-06
cg22074083	1.9213054702760246e-07
cg07434166	1.4103163081813364e-12
cg00029031	2.045599144517851e-06
cg08515779	4.0635556031176634e-08
cg07713331	3.201992868628878e-07
cg08800499	4.880207349344801e-12
cg10801473	6.288163690859605e-07
cg15953936	4.869097903759112e-07
cg10164034	6.8833827526759706e-15
cg16293853	8.988441768664757e-08
cg10568043	2.8742790297409115e-05
cg15938434	9.015362623099321e-08
cg03100454	2.1223470574316394e-06
cg10883411	3.15005487250275e-08
cg11924124	2.0538570844053083e-11
cg19488708	2.0897714669843026e-09
cg03403500	1.0045811960068818e-09
cg02157872	9.858026370546114e-06
cg22315746	1.0449180323335305e-05
cg06518271	5.2525930382962827e-08
cg05009257	8.527708916794552e-08
cg10762558	2.4364700146328744e-08
cg02185464	8.833761085957903e-07
cg08514419	3.2702954654295624e-06
cg00786747	2.2613929095971486e-07
cg22940153	3.5212266258355385e-07
cg02470722	8.205493827739829e-07
cg22566584	2.606122317949655e-08
cg27394127	7.423839321063497e-12
cg17878273	1.4890640442910552e-07
cg13819987	7.954989811320701e-08
cg26276690	2.438117485681346e-09
cg13264633	1.3452421906423595e-05
cg23831827	1.7763568394002505e-15
cg12734688	2.738528506185389e-07
cg03729553	2.2168139457434677e-06
cg13257416	1.1511259395691198e-06
cg05292310	5.855910621965776e-07
cg05653753	6.31795752381592e-08
cg05304658	4.033804512637573e-09
cg03728425	3.918647270007014e-07
cg24042313	7.552620862050219e-09
cg19624318	0.000318777
cg07683276	1.2824533471400557e-05
cg06316310	1.0881531091189167e-05
cg08437869	3.933576742110034e-08
cg03361294	6.87020440537367e-11
cg05456557	1.4286335170421438e-07
cg01115116	1.3675894861009397e-09
cg10251070	4.299324807388594e-06
cg17198711	7.584227401657984e-08
cg10924444	2.6291540000666913e-07
cg26396370	1.4026457828553163e-06
cg06352464	7.378616631581458e-06
cg02314953	1.2794287851392028e-10
cg04605308	3.22193826660655e-05
cg07964070	1.6132580826777598e-09
cg04581129	3.5138283080993205e-06
cg27582124	2.373490405938039e-05
cg14585186	1.953955889311132e-07
cg18336218	5.479126041763038e-10
cg03989020	0.000356524
cg10136560	9.170629573729272e-06
cg02524236	1.9433272174240734e-05
cg19146360	9.995831273812428e-09
cg01669161	0.000497273
cg17688775	6.471574587330053e-08
cg08336797	2.7136428126794954e-07
cg23301462	5.1903614739501336e-09
cg03485252	7.93206500482313e-10
cg02307266	2.156797507257835e-08
cg20469764	3.6928002311586994e-07
cg12532667	9.916455698533166e-05
cg05221180	1.1632668384109479e-07
cg03330181	3.2226979529426103e-07
cg05699304	1.6464027291718253e-05
cg00123232	9.89412975993531e-08
cg02996608	1.522108433738012e-07
cg04377176	0.00139245
cg05372614	6.011174891185078e-10
cg21999392	3.363328382466335e-08
cg26026951	2.641844532025317e-08
cg08916862	3.0962853136973223e-07
cg26702382	8.596590839182738e-08
cg04689773	0
cg01259775	2.6727292544381775e-05
cg15104569	9.805945944130201e-08
cg06252651	4.561029554039919e-09
cg00053967	3.433810669140058e-08
cg02205602	4.545219878804296e-06
cg09887199	7.5910248880095565e-06
cg00939088	1.1202367478091446e-08
cg22699443	1.8076595775795568e-09
cg08145373	3.028588491105211e-11
cg09856200	8.142590197657285e-06
cg05830569	0.000143758
cg11241032	4.861150499912981e-07
cg07248162	3.2300386809680504e-09
cg20148227	0.000222006
cg25213350	8.674168638922453e-08
cg10556581	1.4428002459432321e-08
cg23305365	4.1190511579358713e-07
cg12744820	1.9865779941063977e-05
cg21503701	1.0054508640111592e-06
cg11143438	2.1278327244633743e-07
cg19833103	1.3382639441061883e-10
cg00939627	6.846034722451932e-07
cg18096398	4.372705635358187e-07
cg27429569	3.995018162950004e-05
cg11346805	5.41859015434909e-08
cg11425788	8.029108219731462e-06
cg25368099	2.780423327908288e-06
cg21369874	2.088783711662323e-06
cg00148411	5.432105634861628e-06
cg01553090	1.1141624827182284e-06
cg14994183	2.3123950798620285e-07
cg16007227	2.2786269326946496e-07
cg26189170	1.8039577209805202e-06
cg07690796	2.9095594231698385e-06
cg06581830	0.000202538
cg04071830	3.0096407244162293e-07
cg16406669	2.924752662281094e-10
cg24214626	0.00019787
cg20597525	1.7744771052541353e-07
cg02000949	0.000285766
cg22762747	2.425027623154108e-09
cg13470253	6.759774962006304e-10
cg09857070	4.391367617317954e-07
cg08335273	4.991903118978236e-06
cg09765750	6.46452932406838e-07
cg23271885	2.3156225714693335e-08
cg00791406	0
cg00609367	7.851650923429432e-06
cg12581627	2.7494551080309293e-10
cg17792125	1.456293347024129e-07
cg04682020	7.376618960619474e-05
cg03104309	5.918846968100411e-09
cg03226571	1.7196874092739733e-05
cg27327093	0.000185655
cg11294750	1.2660883774717746e-07
cg03384552	4.990809594040968e-06
cg04258138	6.793808546179392e-06
cg25136107	6.916605567175438e-07
cg14899653	0.000232293
cg00538509	0.000615556
cg06083887	1.293402052127135e-10
cg12333479	5.584742401032461e-05
cg01459135	1.0566871990747018e-06
cg09908745	3.5352402408816985e-06
cg25593005	8.364873238519976e-10
cg04227758	3.92746776767261e-07
cg03237828	3.535458592551777e-10
cg06101996	1.0398068968964225e-05
cg17602008	2.3531782022967462e-07
cg12211703	1.313029227567597e-07
cg22873414	5.940156500017224e-08
cg18336215	1.1777709676419335e-06
cg10288307	2.3252853758037872e-06
cg13860325	1.5208176940006979e-09
cg12496045	4.368808537158486e-09
cg03666323	4.793955676873907e-09
cg06805323	5.536131590822002e-05
cg01004017	0.000174539
cg25836232	2.6476778096640174e-06
cg02763009	1.0796407101665295e-09
cg02804794	3.487164779159002e-09
cg02034951	9.221946761783784e-09
cg17270101	0.000389504
cg03765493	0.000283492
cg18450005	2.5339108145061573e-08
cg09856295	4.434676908215973e-05
cg20670020	0.000358053
cg16362603	3.3306690738754696e-16
cg22998028	3.492295311924298e-05
cg16163419	6.166525159612135e-06
cg22767348	4.292782726733613e-06
cg23445957	8.504671203612979e-06
cg26038318	2.1960211427085596e-13
cg07580241	0.000439611
cg20081082	8.538284179127054e-06
cg13707337	3.4262260473205686e-08
cg06478987	2.632229330057356e-07
cg16896079	0.000544587
cg11168326	1.4170707907101843e-07
cg09143929	1.3652551263954038e-06
cg10001513	1.6700410609971073e-08
cg13208333	1.4339547993458268e-08
cg25903831	4.894896029616902e-07
cg25875730	1.4485119160578819e-05
cg13691511	8.510513830328748e-07
cg21208522	0.00015813
cg16803846	1.9899077163820778e-08
cg03776176	3.2271085803614596e-10
cg02379352	8.554880278621724e-06
cg08758993	4.7205998107147096e-05
cg16555533	0.000304179
cg24640583	8.042195642765648e-08
cg23812775	7.408841592004833e-06
cg14977932	5.314174747916844e-06
cg17292729	3.1502437114472315e-07
cg18758405	3.771935678242855e-07
cg16550757	9.432288283761636e-11
cg00543286	6.409961317288548e-08
cg03706769	2.420454080498402e-07
cg02881684	6.982858714588147e-07
cg10984569	9.54236334194114e-06
cg21757790	2.021049483436066e-06
cg01871920	6.927458606753589e-12
cg11674448	0.000390789
cg08701420	0.00011105
cg03305853	1.1960743506733706e-10
cg00689014	2.560015594399445e-06
cg11977760	8.343668933541437e-08
cg08313539	6.58836799782847e-06
cg14712100	2.3632201917589413e-07
cg11147215	4.337951288280184e-05
cg21241017	4.994302459371269e-07
cg24951880	5.379302137065167e-08
cg20262909	5.836796579394843e-08
cg20813370	1.2295598983413925e-09
cg13166501	2.369137885871453e-09
cg08218512	4.359549938826035e-07
cg23089272	1.4886980537198724e-12
cg09519968	1.1728729558457829e-05
cg11879465	0.000217401
cg01706544	6.785628137162547e-07
cg26125690	2.8520447448165953e-08
cg09506020	6.711559585870219e-08
cg04633683	6.888195723031565e-06
cg23270714	0.000493213
cg25799293	1.07074340099933e-05
cg15630950	5.596921528239207e-06
cg21822583	0.000106917
cg13949121	4.007307929931869e-09
cg09226014	2.1244672687714683e-11
cg19371158	6.505906924303417e-14
cg12135835	4.531921093198221e-05
cg25474288	8.428863586562585e-05
cg16113134	0.000100541
cg00388897	9.240785279196473e-07
cg17075758	9.107570536026621e-05
cg01465364	3.997240871633778e-08
cg01275661	2.0404456217648637e-05
cg22800862	7.779578914401952e-08
cg09801837	9.674221423949803e-09
cg05008800	4.386462286287696e-06
cg05714552	3.896269365133431e-05
cg18902005	2.1432541741361888e-08
cg04622802	7.618379501694861e-07
cg00369443	2.9283866904705746e-06
cg20433989	1.5470399257200285e-06
cg26831698	1.2445513381087459e-05
cg25351989	3.786503333103042e-10
cg02309459	2.4172095244301417e-06
cg03001465	1.2189557252351158e-05
cg03535916	4.290458521793994e-08
cg05775627	0.000116531
cg01326672	1.7721589864461151e-06
cg11452544	1.1181278125604877e-11
cg21311570	4.196450542615082e-08
cg10292584	1.3944290166989504e-11
cg14671069	4.5627179923179995e-08
cg27256468	4.015994758965746e-09
cg11681353	6.845878884886858e-07
cg23033691	3.0198485318377877e-05
cg18314017	0.000848017
cg03141520	1.5237078354601863e-07
cg05395509	5.58640125278842e-05
cg02350428	1.726404124691161e-05
cg07576525	1.4232608282704895e-05
cg25402049	7.043425848674012e-06
cg23811792	6.552462603059972e-06
cg02407048	3.90327549165681e-05
cg18515585	8.197853507141417e-11
cg14159539	5.5308952988109006e-05
cg12816673	2.8292554045128426e-06
cg20452199	9.503067111005237e-09
cg04051678	1.5942340443331204e-05
cg00381684	4.973038804645391e-06
cg03925502	2.2305268743139095e-11
cg21593300	7.252357825393574e-09
cg12156512	0.000195553
cg10934522	0.000154526
cg03684287	1.301695418121085e-10
cg12179554	6.010320084404164e-06
cg20901167	7.140961845175653e-07
cg11249079	1.5230039451807897e-12
cg00341243	5.06904185293422e-09
cg05642098	5.338423036960194e-10
cg06748060	6.310284680344225e-07
cg14706212	1.1956213796793236e-11
cg17394030	1.6674760759949336e-06
cg06167053	1.394107052021809e-12
cg17212777	3.809112358865718e-09
cg23224303	0.000451981
cg09781748	7.87383965805688e-08
cg08217526	4.2290282387114075e-11
cg14281591	0.0006034
cg13931725	6.892803435798456e-07
cg14632586	2.764149650436032e-05
cg00438885	2.9305499717913186e-05
cg15501552	1.2985267192289207e-05
cg11138362	2.3095758754365647e-06
cg12214996	1.6472432029512873e-07
cg27246346	4.831702261620663e-07
cg25925210	0.000364847
cg26785800	7.320387274134532e-08
cg06147361	9.481033624858526e-09
cg13779610	6.154565147409308e-06
cg01162937	2.201949733660058e-11
cg13993877	1.5287092501869992e-06
cg08627413	1.1883505268706074e-07
cg19191555	1.0264249721836372e-05
cg13196697	1.3297561940461833e-09
cg18944014	2.1229694224800255e-08
cg00125205	6.5385517731275655e-06
cg22937804	1.1144573385246659e-06
cg01665118	1.441967611981454e-08
cg07306760	1.725111775652266e-08
cg14021285	5.460476515395385e-11
cg27107194	7.689859132842258e-05
cg04056620	2.1649348980190553e-14
cg26071642	3.11132647423662e-08
cg11063495	3.309269415496807e-06
cg17815418	4.0830845438044605e-07
cg25440246	4.2093875762816424e-07
cg09719772	1.3803846954374421e-11
cg01892390	7.558240275096217e-05
cg22086566	3.23148029821585e-05
cg10502424	2.3736073639923916e-07
cg17463022	0.00109526
cg01053316	1.774022045930579e-07
cg00875832	9.214507433741304e-07
cg25574878	5.715664369687623e-06
cg16817931	3.3842928459648647e-12
cg13839917	1.5800819874733918e-08
cg10536423	1.9813962321535428e-05
cg24657463	0.000205929
cg22747501	1.0930279914500574e-07
cg15408476	8.686882524422401e-08
cg09992406	9.670546787798884e-06
cg18759788	2.7649204226154467e-07
cg19313311	1.9451923405355842e-08
cg20553060	1.773253532899588e-08
cg15808272	1.687041617515206e-08
cg07429188	6.805108831275941e-05
cg19139566	2.1903347691143438e-08
cg20525258	4.1516234894345416e-11
cg05173782	0.000322041
cg24160381	5.786201473512165e-08
cg05973424	3.331494291547443e-07
cg26571928	0
cg00692277	2.737065939018013e-05
cg25487118	6.468364178613406e-06
cg15033681	2.75456912834926e-09
cg09627796	6.724620860154573e-13
cg07470830	1.6756179231913748e-06
cg23614428	0.000159346
cg06057319	7.843761196113519e-10
cg22619824	1.9713342069849205e-08
cg10612259	1.8380916677607217e-08
cg16531622	3.2329052324087115e-08
cg10898077	2.3882356092741475e-09
cg09877950	7.09180213442906e-08
cg06753333	4.090196004113977e-08
cg00066481	3.177005728494109e-07
cg03867952	2.065614461588261e-06
cg18947710	0.000246299
cg08464190	1.4037547346745782e-08
cg20709868	1.3755737993115247e-08
cg17147471	1.406692533578724e-05
cg17140469	6.384321167596241e-05
cg11271329	2.121437733260123e-07
cg21249563	3.028946171657054e-08
cg08753841	1.0102397585143308e-07
cg03042573	3.987618076983779e-05
cg12921337	5.873342545648086e-08
cg13281176	1.311350886878948e-06
cg00683329	0.00069004
cg12809483	0.000189096
cg17596058	3.5147370952559598e-06
cg02788938	5.022871008009133e-12
cg20484717	1.8133727061053762e-06
cg03062252	3.101172673158903e-05
cg10112943	8.320994715482755e-08
cg26126178	2.396276072014203e-07
cg22895857	9.475128470715077e-08
cg22661121	1.299938391785549e-05
cg15111708	8.029396370012876e-09
cg16668931	1.3202290038982767e-08
cg16741524	3.6747982434803816e-10
cg11358776	1.3508790308591756e-08
cg27045845	4.467118302398099e-05
cg15926234	2.7266104152268156e-07
cg09171692	5.221277876721331e-08
cg13867163	8.104414116472114e-07
cg09858677	7.007287149418673e-06
cg07997942	5.8889345622148426e-09
cg07442408	2.491139516891394e-09
cg08810397	3.021136548708725e-07
cg18901140	0.000537391
cg15424250	0
cg23294576	0.000484121
cg13359135	3.9713751324166324e-06
cg08886280	2.8827406017839508e-09
cg17926918	9.869116489591434e-07
cg09242311	0.000224435
cg06761824	9.375339643513669e-07
cg10996589	7.644641253357065e-09
cg18447402	4.1974823616897083e-10
cg11378915	4.6804765185815e-07
cg05723219	6.016747100545672e-10
cg19270265	8.910788906746347e-07
cg02967150	1.0481631407266434e-07
cg08785784	5.990068408401328e-06
cg10582556	2.1445809572639973e-09
cg16760223	9.68945779167285e-09
cg24579618	0.000600754
cg08695784	8.977093299833427e-07
cg06920486	4.281151451568377e-06
cg24739864	7.662266110486371e-08
cg05592581	7.178657421835766e-07
cg04749850	5.209435378628058e-07
cg26607758	0
cg12063124	2.3976449714524506e-09
cg24604692	2.9265478929119126e-12
cg18949056	4.630395100679863e-08
cg01998014	1.4375575501657245e-05
cg17877558	2.6588731216747874e-12
cg06773584	1.1870504579292174e-11
cg05875169	2.0621574896573236e-06
cg08218646	6.319772590945849e-05
cg22451100	3.926349290139797e-08
cg11454300	1.2197740040242877e-08
cg03045487	2.163074587224756e-07
cg24946729	4.423243185058823e-07
cg07269844	5.406391884621442e-05
cg01072498	1.6204120822926882e-08
cg09263116	3.3288244203566464e-05
cg17835109	0.000456734
cg24019631	2.1246404635633098e-10
cg19001435	8.797490291811982e-09
cg26700077	1.0869961914128368e-05
cg19121311	2.9692123648672464e-08
cg18571590	2.1099575058136644e-05
cg03481855	1.0665045069302437e-08
cg19390810	7.631002629793215e-08
cg08559342	0.0002918
cg25352747	5.2988145142873755e-05
cg23427362	7.114476362712896e-05
cg16556080	5.119220251037504e-07
cg19163067	9.377573051416732e-09
cg23624636	7.014699932028634e-11
cg27334271	1.3775173202557056e-05
cg12550705	6.8638243729823856e-06
cg07329505	3.59233019997518e-08
cg18605642	5.020704896274708e-08
cg05967651	7.524346998555309e-05
cg16248886	7.715667826868611e-08
cg07140366	4.8050851075842616e-09
cg14628262	1.741376630892688e-05
cg04015786	9.34844342487251e-05
cg03105859	6.40129316387128e-06
cg20148127	0.000496699
cg07222745	7.842626548182352e-10
cg00797703	2.3074920862953263e-09
cg16465649	2.4447856567633153e-05
cg05716350	2.6869517819383404e-05
cg13838490	1.7424327403148254e-07
cg23816648	5.629474016943803e-07
cg16312954	2.167740875691493e-09
cg00096008	9.234837634597426e-07
cg10085238	0.000290818
cg20270653	6.587719258988045e-11
cg23797679	1.0124344695938703e-09
cg00659250	1.475451417265461e-06
cg17740533	1.645454493326426e-06
cg00695477	0
cg05405978	4.2085890328280584e-11
cg25472172	4.1879569766534175e-06
cg07716696	1.9720246546839348e-07
cg13878136	7.605726776160893e-07
cg19472393	2.204081583911943e-09
cg10877234	1.7248736416952681e-07
cg24359717	3.5339509096843358e-12
cg00988426	3.3443072741778934e-05
cg09400963	7.89917375954019e-08
cg10807988	2.058222914325114e-07
cg19202813	3.407811932643057e-08
cg11217594	4.611987902691794e-08
cg02759193	1.3318596259193072e-07
cg17490149	5.258179253564421e-06
cg11541252	6.269752372833892e-08
cg11748077	2.3198150067571532e-09
cg15766207	5.974251293672239e-08
cg22580900	0.00111357
cg25741118	4.905512637209952e-07
cg27510066	0.000219762
cg01918043	9.18431529262076e-06
cg03443360	0.000600188
cg04941873	3.259729686178048e-08
cg23666378	8.285516024386652e-07
cg03284310	9.496818320631206e-08
cg20942691	5.912942765973206e-06
cg18468569	1.9810232253281157e-05
cg27491702	8.015885618684049e-05
cg18305031	1.4094451008528353e-05
cg19344626	5.131516625178634e-06
cg19491653	3.192513838568001e-05
cg02139186	4.001966442679361e-07
cg22354983	1.8197807705178093e-08
cg18386117	0.00012338
cg09834172	2.0715830256756718e-06
cg07965483	2.24423181149902e-08
cg23677198	5.411309178526835e-10
cg21187194	0.000563536
cg13929647	0.00147599
cg25385701	3.138859849038944e-06
cg04897489	1.2263791064892615e-06
cg12500707	0.000139867
cg20256619	4.425225788806664e-06
cg25942611	8.321998460791846e-06
cg13255559	0.000129601
cg11545402	1.1106980335462424e-08
cg05989248	3.8916970213076496e-07
cg01268190	4.1294421071480514e-07
cg06222383	4.414710621736262e-05
cg00373274	1.126292524467054e-06
cg06913379	6.241108888804803e-06
cg22098240	1.041354604547351e-06
cg15475452	1.4308368671001048e-06
cg06451054	5.0082650544514e-06
cg05347794	0.000217034
cg03832506	4.789502128232925e-13
cg01788483	9.852341087412952e-08
cg00188868	1.337648113386436e-07
cg12205903	4.878497484095412e-06
cg12534008	0.00187843
cg11794935	1.3388735387032114e-06
cg14651079	8.901756273216321e-07
cg12459051	2.5349237892324794e-05
cg27613016	1.6675522074294236e-09
cg02707847	5.239968459136435e-10
cg27122441	3.2293327434373964e-07
cg23806773	3.5240353768450916e-07
cg26132715	1.1290444912326336e-07
cg17766559	9.211858616797741e-06
cg19151455	7.182858116072666e-07
cg10990081	3.821622485689069e-06
cg03540148	5.2218430468542465e-08
cg22572277	1.447605389381934e-05
cg05696274	8.045543027068724e-05
cg20517058	1.7333033134891984e-05
cg22177688	5.061585210963671e-07
cg16116590	0
cg05650260	0.00116233
cg08424930	8.735771089840583e-07
cg25957642	2.1383917192530078e-08
cg07200060	1.516052963390635e-06
cg12453854	1.8613745766948853e-07
cg11429005	0.000460142
cg11791142	6.53583979159933e-08
cg26309221	1.9000950812753103e-09
cg26220185	9.279963975039607e-08
cg05737718	1.381443737180632e-09
cg12254614	4.41320202604345e-10
cg25189059	0
cg17852326	0.000393153
cg21014556	7.083895547932428e-08
cg12645182	3.3500911600370387e-08
cg02910451	1.2345381361633656e-07
cg03552035	3.173001029821432e-05
cg04387357	9.904721413045436e-07
cg26989374	0.000103086
cg13250654	4.3076653355456074e-14
cg27504460	3.2317197662390384e-07
cg03275880	4.958855548409247e-10
cg14838702	2.3664522563748847e-08
cg14007013	2.239431307060613e-09
cg13645811	0.000101935
cg19241744	4.507897521932591e-07
cg26611832	0.000552859
cg04025970	1.0453401710908139e-07
cg03391776	1.8922863276316093e-11
cg13961318	1.6548297954166458e-08
cg26027690	1.7746591618461593e-07
cg26848300	3.5025104327957024e-07
cg26489737	8.241851645607312e-12
cg01917721	0.000139685
cg00927256	2.32056937021774e-06
cg10963543	2.9465319073551655e-13
cg27363788	7.18628978546576e-09
cg04018164	0.000211724
cg06777273	0
cg25107607	1.7238009908382423e-09
cg16549228	1.1760130014248915e-06
cg03962082	0.000483163
cg05501548	1.1972798535930806e-06
cg12595941	0.000190742
cg03597510	3.133979696312572e-06
cg26344867	9.048824278767853e-08
cg10934870	8.136706126904425e-05
cg20042291	7.729198157102601e-05
cg00844202	1.9591527589124524e-07
cg00376941	6.615556213951379e-09
cg00636363	0.000790953
cg18252963	2.325529768998358e-05
cg05821046	2.1512791548161658e-11
cg03449513	1.3313402143722008e-05
cg10955669	1.5748298221041068e-09
cg00831237	3.256816322971812e-05
cg08319974	4.6875891694941885e-06
cg27130578	0.000156759
cg09900798	4.289682387081939e-09
cg17604666	5.975795442814125e-06
cg04867052	1.8505562423554167e-06
cg01488553	2.1302518637966728e-09
cg19411922	1.6485754513739792e-05
cg02610170	0.000135452
cg24697463	4.6095210943786213e-05
cg25215890	6.058350200399687e-07
cg16371080	5.9286501707944694e-08
cg17950139	9.313302462565787e-09
cg07006818	4.481874871231639e-08
cg04597393	0
cg21065304	2.141398169897002e-12
cg15805330	7.880593655418267e-07
cg15712310	4.213676877085071e-06
cg01956386	3.998135156280114e-12
cg02891817	1.9252076599585166e-09
cg16435002	8.425108388721014e-10
cg14746276	0.000143548
cg16063640	1.268241737861775e-05
cg13779349	1.7418355091614046e-08
cg15861962	4.207539361367196e-08
cg02409071	3.318513241978849e-10
cg14039968	1.5766278282924873e-09
cg04623471	3.894218281175199e-12
cg14903520	9.606307529219649e-06
cg03261155	1.8004924262071675e-05
cg07657456	3.1840500630542223e-06
cg17500228	1.9245469642159563e-05
cg23302998	5.165968763876094e-10
cg01914621	6.149144504674631e-05
cg00894110	7.500380742042623e-07
cg12166447	1.0568767346841312e-06
cg03025285	3.8211100950036325e-11
cg02473594	8.8951266153936e-06
cg05504279	3.656178138022881e-09
cg27088374	5.923502577331874e-09
cg07261867	1.103786653267047e-05
cg03961307	0
cg08140319	1.2882991318186043e-07
cg09791501	7.877799463207324e-06
cg23479360	3.012687786907442e-06
cg14576825	4.2193462476136645e-06
cg19929340	0.000161028
cg15949495	5.800641772135684e-06
cg02696201	3.450383734282525e-08
cg08166272	8.188780087348135e-08
cg20469625	3.641924772868066e-08
cg12502223	5.8866233770049625e-05
cg21572719	1.099120794378905e-14
cg01924146	4.666588297452812e-06
cg08164670	3.25120443435134e-05
cg12741639	6.1839850489242565e-06
cg11688935	5.1563994405423585e-06
cg17845983	1.138385759213989e-06
cg07695058	1.1905566523084943e-05
cg16012048	3.475484267045914e-08
cg21335509	3.620626021216822e-11
cg16686654	1.7641443861293737e-13
cg27007166	2.912232588414554e-08
cg02443061	0.000117321
cg18789758	3.7746072833244604e-05
cg12092818	4.30751712077182e-09
cg24561941	4.2489234353126903e-11
cg25375330	2.2106582818759435e-06
cg18779103	1.5153763915920493e-06
cg06971530	3.560740512442706e-06
cg08766184	2.6888065773889025e-08
cg17725398	9.414390156337049e-09
cg12863418	1.318700599828304e-07
cg17993419	1.1646322958247524e-06
cg12423877	5.525332709810371e-06
cg05539344	1.8078065044946356e-08
cg14909424	0.000478708
cg01923724	3.614938490725805e-05
cg21864732	3.647996349442906e-08
cg20646016	5.545717250976523e-07
cg25886479	0.000142322
cg13556934	1.1755979190120058e-08
cg12789532	3.645936966778507e-06
cg02668624	1.8071784069206842e-09
cg25934997	2.8511661376628972e-05
cg11436846	3.710128506306809e-06
cg09512465	4.496939576614789e-05
cg22367337	1.4461043473801283e-10
cg22839394	7.914154642740812e-08
cg08893931	4.4176022839792495e-09
cg07962934	2.611659225548735e-07
cg11515438	0.000103087
cg15062725	0.000210801
cg05800118	5.502154287739813e-11
cg10110440	3.980755543753212e-06
cg10959354	9.416900504688464e-05
cg21606226	8.237854842718662e-14
cg19554196	2.2661517107280815e-10
cg00022318	4.84827549218636e-08
cg16501323	1.9630995717889732e-09
cg24004483	4.241668127846765e-10
cg07972606	1.3260802349313039e-05
cg26222426	1.4026557693114228e-11
cg00950947	4.2166270475263445e-11
cg08180028	5.567547704787845e-05
cg04696443	0.000236906
cg17046825	6.726914246746318e-07
cg02313207	2.4481733249537285e-06
cg08421326	4.466646697898202e-05
cg07823315	2.12304129398877e-05
cg01104961	4.712624539826571e-06
cg02363526	2.5951128194257045e-05
cg02504092	8.979354943705609e-06
cg17840843	2.7421576068387132e-05
cg06179586	7.294165271787278e-14
cg05450667	0.000741428
cg03414757	9.674611112231446e-10
cg13286985	3.023921800737739e-07
cg15828158	1.8945766453448698e-06
cg22858394	1.85821072973269e-08
cg01606127	8.408904867973632e-07
cg13150341	1.2684442385335615e-09
cg12225045	1.0486555722666324e-06
cg01216946	1.108572864505497e-06
cg07468552	4.18169054938744e-10
cg06984361	8.232423780452081e-07
cg01285914	3.93469103965316e-08
cg25391846	4.194490421660646e-08
cg22693638	7.136340054003654e-06
cg01635117	8.232305503952375e-09
cg24403976	2.3933854897961737e-11
cg03509250	1.4731681430291133e-09
cg13083679	3.7889312798355945e-09
cg08777639	7.460474140685847e-07
cg09251241	4.5470618346143965e-06
cg19496554	1.6777799149991779e-09
cg22337426	9.887597240409995e-05
cg14796564	1.5078569504112238e-08
cg02913521	8.483981378426542e-06
cg09752010	0
cg07849009	2.833519796574535e-08
cg25867383	6.961851095610427e-10
cg16345971	5.129046255492042e-07
cg00973823	8.113241189988685e-10
cg18642720	2.957216693744158e-09
cg01866770	1.224172118341471e-06
cg17349845	4.281353049861991e-12
cg19907679	7.844738880713464e-08
cg25949185	2.1653491888429244e-08
cg05074213	7.407592976904631e-06
cg27399080	3.3562369516904056e-07
cg08026772	3.291492252954775e-05
cg00650722	6.434130832100315e-05
cg21927959	2.4076139304440858e-08
cg15640135	7.721159043239112e-07
cg14055421	5.048243059135871e-07
cg13374026	2.378835239902344e-09
cg24462992	1.3529610778828527e-05
cg17839901	9.05319152977313e-10
cg17950900	5.5238369434107426e-11
cg18316672	3.8490889364695136e-09
cg16698127	4.6086722048643836e-06
cg06785862	3.1187247229169657e-09
cg08502377	3.150691088427138e-05
cg02452418	1.8184201922011312e-09
cg08290207	3.3952437861195506e-08
cg23892568	2.0655037157313316e-06
cg19507068	4.1536868104263824e-05
cg18737784	1.8084533870421637e-11
cg04614656	8.752915421350593e-05
cg14566578	2.059325754255603e-06
cg16558692	1.2042589148109073e-12
cg18121641	9.391763882149462e-07
cg18070155	1.1565526314427643e-11
cg25374714	6.076821166023372e-05
cg12747337	0.000399291
cg03776082	2.8863029855052957e-08
cg23865943	9.726330851833609e-12
cg23533824	2.790637588112599e-05
cg16680159	1.173518813790686e-06
cg10138791	7.58282825419343e-09
cg18571267	0
cg20801753	9.997502832925775e-06
cg23882164	1.267961813322671e-07
cg20335068	9.417270561140612e-07
cg21432713	1.5688273940162034e-05
cg21887655	5.668537665592943e-06
cg06324557	0
cg00932330	1.7374968130923207e-09
cg11276500	3.238785869497107e-07
cg23391041	2.9793079948658985e-06
cg14003320	7.298635029684419e-09
cg04983431	8.078631208441323e-08
cg15935096	1.625010284023176e-05
cg05752573	0.000299441
cg15094269	1.4357832478495425e-08
cg07862423	2.5040350870586536e-06
cg23375968	0.000464484
cg12060744	2.749376442623408e-06
cg12602851	3.033508227834325e-06
cg23487297	3.738619189785908e-07
cg14754080	2.113403185899365e-06
cg27010429	2.1603051016949593e-06
cg03246690	7.708618535606782e-06
cg01961683	1.080043678713949e-06
cg07143863	1.680303642892511e-07
cg13599092	3.049047847536457e-08
cg12484332	1.1100573238387312e-08
cg23495279	8.468327783450746e-07
cg25195965	3.259510639397334e-06
cg18666982	6.584177647539491e-12
cg13700315	0.000391242
cg06191042	7.290435288798136e-08
cg25317157	6.806795299629798e-07
cg22626281	1.8082801767072e-07
cg20830094	4.433541255344231e-06
cg27172150	3.183562563568998e-06
cg27037537	2.4987178992574854e-10
cg18366490	8.817527796800562e-08
cg26441372	1.1834392077414435e-05
cg23543396	1.5770890415822691e-07
cg26870347	6.534533825153233e-08
cg00879685	4.688816754971903e-06
cg20942203	2.1505876302008176e-08
cg04127881	3.4316984219850966e-06
cg04838535	8.908325188627941e-10
cg25162573	0.00020479
cg18441860	5.075379294616766e-07
cg25567280	1.7890003478626681e-07
cg26189523	4.9357067433142277e-08
cg26273013	1.3954436368646128e-06
cg15536230	1.289419874506148e-05
cg24866764	6.219693005071747e-08
cg00295462	1.906972187160072e-05
cg21041794	1.4431977835016596e-09
cg27536180	8.008174005036395e-07
cg12585342	2.5809180393632225e-05
cg03234604	2.662914333484423e-11
cg12782249	4.8535151685236144e-05
cg11022516	0.000174353
cg08481176	5.970073355676675e-07
cg16682432	1.3214803444516754e-05
cg18605135	1.033638530167913e-05
cg10852698	4.226299399334721e-08
cg25633620	3.489515384069719e-05
cg08691422	8.101413984107353e-10
cg01189603	3.3807763588633577e-07
cg09645743	8.435343077373147e-07
cg14637425	8.07703075222932e-06
cg18126557	9.645760609788834e-05
cg26788501	1.4137495865096383e-06
cg19928541	1.0775771386306587e-09
cg15655366	1.1286656351194857e-05
cg12939199	1.4872290288181489e-08
cg14995202	9.494913554286555e-07
cg26103719	1.730837695390619e-13
cg23336720	1.8190254805761086e-06
cg17898762	2.6902413686524795e-05
cg14724079	1.4643193663066434e-05
cg24268089	1.712953950905316e-06
cg25603883	6.319879070848522e-06
cg22544110	2.875086536779925e-05
cg09173348	4.9394923553602865e-06
cg18745031	4.650796464766849e-05
cg26300491	1.1966419188880195e-08
cg09583589	1.9205571267777444e-06
cg15859083	2.446484613360944e-05
cg23078254	1.085759169228151e-05
cg07119114	3.9682167463084284e-07
cg26121257	1.0883000789441155e-07
cg22590498	2.2220355039292983e-06
cg11392297	2.6983373472289074e-06
cg04601808	5.28326871140905e-09
cg08962625	0
cg05745257	1.1896386232335132e-05
cg25964940	2.8120940154252594e-07
cg12736882	1.3017224931299864e-07
cg25005279	3.672342355764968e-07
cg19792099	4.047516762861747e-07
cg03459531	0.000122856
cg02171814	4.033854373863832e-07
cg02323007	2.392666765826945e-07
cg15479589	2.3810581351035864e-07
cg05837855	6.003484632499667e-05
cg06981963	0.000134937
cg17783117	2.1211911782614834e-08
cg13761000	0.000399641
cg05706101	3.768554357463927e-10
cg14361226	1.5397421115892485e-09
cg18467502	7.339390251104305e-08
cg05982817	1.0429643482190443e-08
cg05655011	5.612283282552255e-08
cg08494221	2.598286874544442e-08
cg14006649	2.55315768526998e-11
cg18210083	1.485100931120087e-11
cg07037583	6.640586436290619e-08
cg13101767	1.2902552248839072e-08
cg05510100	9.229142929778611e-06
cg18313329	2.7718938255816283e-12
cg08426369	1.3152030575724893e-09
cg10434728	6.425495902018241e-08
cg07493834	5.83278254584485e-08
cg00538381	0.00254458
cg20399462	1.99521588695184e-07
cg16517838	0.00031054
cg15973314	2.621873433983346e-05
cg15287611	3.7575826994373784e-07
cg01580578	1.7560717541664772e-05
cg03145994	1.6134824086799782e-06
cg03278670	5.329216623550792e-09
cg18134036	3.547795548453081e-07
cg01063768	8.515470886205634e-07
cg11661639	0.00129562
cg17234273	3.6508878142882395e-09
cg25193276	4.02846516123212e-06
cg00838423	0.00149621
cg24755305	0.000489206
cg05763736	7.203520002718733e-09
cg05025046	2.954275490907321e-09
cg02558162	1.432187701766452e-13
cg19470726	3.5730337524242373e-06
cg20087425	1.8954244207503024e-07
cg10646465	4.014665975005105e-05
cg11059493	3.2572693875465575e-08
cg23313990	2.2772195351628e-08
cg01458195	2.220899334104409e-06
cg08614242	5.411392257625991e-07
cg15325961	1.4277764140979698e-06
cg05797752	8.331950240858532e-09
cg22736271	2.850128058518031e-05
cg07080232	1.8836708107761169e-06
cg17643699	0
cg25115455	1.8844750093727214e-08
cg26969389	2.5989482899113625e-08
cg06330157	0.00096052
cg04508948	8.007614339056168e-06
cg19952385	7.211318486799456e-08
cg20745620	5.1621781627098073e-08
cg13405443	4.323355121682582e-06
cg15341579	1.1968489377345293e-07
cg06159896	0.000621005
cg01297639	4.279709959753575e-07
cg02130170	2.5809323548342533e-06
cg09164913	2.5502431388879643e-08
cg03363685	1.6755485887642863e-12
cg19377014	2.3483471034424497e-07
cg07270696	1.5966056432503706e-07
cg02762169	6.603514704350832e-05
cg16075945	4.962639188477169e-09
cg06186910	0.000704131
cg01899624	2.119479788087464e-05
cg18757807	4.633475436666146e-08
cg19713585	4.8589083811445555e-05
cg09677945	2.60401457514714e-05
cg19774365	5.26589882809958e-12
cg10160323	1.3043321978045697e-10
cg04103432	2.280420074995959e-09
cg05690141	8.70033710831386e-05
cg23447319	1.5038090180885533e-06
cg19378389	4.266232256355806e-09
cg22379777	4.4316381553333173e-07
cg19302283	0.000100853
cg04197632	0.000121972
cg16377998	5.383725640517589e-06
cg00335607	1.1012941669719112e-09
cg27405732	0.000121864
cg08140019	1.955497011540963e-06
cg17072751	4.3896929202702495e-08
cg12332917	0.00851573
cg16311094	1.95509715728015e-06
cg01885554	4.499753634146231e-07
cg21829875	5.650989437422371e-05
cg07295996	2.538138342811358e-05
cg01629179	5.90011549617131e-08
cg00216549	5.5669591442208954e-06
cg05482306	1.0871145462720833e-06
cg10906284	2.2478475558695976e-07
cg07211044	2.5404653420713075e-05
cg09781931	2.9122669387149358e-08
cg04874562	1.562823262257762e-05
cg07636292	2.0473269912724135e-07
cg15155051	8.93141851587842e-08
cg05468349	1.3877787807814457e-14
cg22753548	2.560905984605455e-06
cg08757148	3.761044808925362e-09
cg18018756	0.000352062
cg24365676	2.2030375744774844e-05
cg18567041	1.083133704060657e-06
cg14645264	8.052363531518836e-08
cg10264162	6.72766657272561e-07
cg18872131	0.000124197
cg09431913	4.925266124944372e-07
cg24547082	0.000132804
cg18822544	2.1069443412180533e-08
cg09584118	5.810871939182505e-08
cg21854538	2.0412632575461664e-05
cg27269112	7.139261019450949e-05
cg05962522	1.817092972422607e-06
cg11816703	3.2208680167400416e-12
cg07942995	4.091379541271145e-06
cg05969743	4.3721510205929626e-05
cg25970491	2.274112256173133e-06
cg14047008	9.825021941578527e-07
cg20021336	4.767436334596198e-09
cg10709267	3.5416114485542494e-13
cg06243522	2.0553780899490448e-11
cg20338478	6.532902574463151e-07
cg23878906	1.1956902135068503e-10
cg18631997	2.7373915086892353e-06
cg08827060	0.000217992
cg23627246	5.527966924212535e-07
cg14233565	2.679959809626098e-09
cg20123134	4.654539911885802e-05
cg08639616	1.621513812111175e-09
cg27383124	9.47683120600118e-06
cg06262832	1.294174712951346e-07
cg03719830	9.125768406326173e-05
cg00457165	4.126067980614323e-07
cg03743580	1.7603093038776052e-05
cg00659077	2.9881615321025734e-06
cg17205797	3.6756446722963076e-06
cg04235768	6.321663831310165e-05
cg10181877	7.416189329711997e-05
cg06049367	2.7231685987283427e-06
cg08516400	0.000351736
cg26471497	7.66499234761131e-06
cg09243591	3.223050126566207e-06
cg21154227	2.5627516775372783e-08
cg12649087	2.3178723274841495e-05
cg19408207	4.8672809116467874e-09
cg06776333	2.883032954592579e-07
cg11412935	0
cg06155492	2.7576102179516226e-08
cg20631344	0.00042853
cg10888348	0.00119689
cg12831960	1.24596239770014e-07
cg07807470	1.4652153934591183e-09
cg11417788	1.0794167559780021e-08
cg06543615	0.000333558
cg13242092	5.235279987303443e-10
cg22185428	5.822374506525563e-05
cg03748243	4.738105463530928e-10
cg06767136	8.398343729743019e-05
cg24607575	4.224157690302377e-10
cg26619416	6.655596018756427e-07
cg02035698	2.1191612908921797e-09
cg00160055	9.622747043636082e-12
cg21308245	5.4313733886535154e-05
cg15463358	5.1685617557750696e-05
cg11249541	1.5491848914805928e-09
cg05490023	1.2120812604710096e-06
cg19354792	1.4802304979633085e-05
cg05542056	1.7902768156830007e-10
cg02073162	4.730945015296584e-06
cg03288256	5.996059115886965e-08
cg19175867	3.8237538702023954e-07
cg12792526	1.517951870866341e-07
cg18369748	0.000353179
cg10717448	3.821136086434862e-07
cg16956201	3.3302419829572827e-06
cg17185921	1.7303387075395804e-06
cg15320596	5.4200738125453896e-06
cg04722215	9.924172594821812e-12
cg06147196	1.3737932933466368e-06
cg00388000	3.0713196430554035e-09
cg19183089	1.611978385329671e-06
cg13646510	2.9406820992172733e-05
cg01924493	5.229474541179613e-07
cg13128740	1.0202879008325283e-07
cg03352189	3.8022154991157464e-07
cg21692086	5.1285561908365196e-08
cg15682279	8.547451635365633e-10
cg17840583	3.3342213434650603e-09
cg07775917	2.910182095305913e-10
cg09078948	2.358224726606295e-12
cg14065869	5.135742020545564e-08
cg01428219	2.930067805606562e-05
cg10336154	7.452587290845969e-06
cg18037826	1.614836583163637e-05
cg15840438	5.85256939578116e-08
cg03921860	2.40601316647826e-10
cg01644699	6.183737522036381e-09
cg01320533	1.1333129812385323e-07
cg03902856	6.661338147750939e-16
cg01105819	1.309466928667291e-06
cg04062032	5.927724977539128e-11
cg06852975	1.3742229576507725e-11
cg02815635	4.1716024967719534e-08
cg08526796	0.000105311
cg22512041	7.828405399479266e-07
cg24843346	1.4279923774562775e-05
cg15016379	5.445702707662647e-07
cg00748938	4.821698595947055e-13
cg15604337	9.13599411478394e-06
cg05099387	3.429134753929475e-11
cg01791034	1.4554246696718565e-09
cg12823171	8.688976403492532e-06
cg11735205	0.000592898
cg15452424	1.519696749552324e-07
cg11841964	0.000155921
cg10808934	1.0861872512535342e-08
cg18926249	4.6790606444968574e-07
cg20954520	1.305821082153713e-06
cg05514909	0.000296911
cg02733330	2.8454563594237925e-08
cg11787195	1.5665146957388743e-10
cg06271127	1.7264282170526002e-06
cg14472810	4.473109549429921e-09
cg04864877	5.283531171573763e-06
cg07476792	0.000328404
cg04799958	0.000402307
cg01125764	3.0372560022584594e-10
cg15902796	8.126951044462594e-06
cg09902250	4.534483533102929e-08
cg04203843	6.599049142019808e-06
cg00412805	3.664006309833656e-05
cg17267737	6.094722504457195e-10
cg05441799	6.677036701319139e-11
cg25199876	0.00010148
cg24914853	0.00051458
cg22792479	8.251935734726601e-08
cg11056161	4.03589495157064e-10
cg06532268	6.264806149403057e-07
cg16754145	4.548659360281704e-08
cg14471244	2.2359017748385668e-08
cg17093885	1.256044157571523e-10
cg09287073	1.6149955028854635e-07
cg08628292	5.4966857566673966e-06
cg21112796	3.6912142342693244e-08
cg01278113	4.0647147869776745e-08
cg08399704	5.684325746302399e-05
cg17481367	3.4089312039853326e-08
cg06216400	2.000043127781126e-07
cg24106898	2.530962435187689e-07
cg22138673	0.000188073
cg03833601	3.049122776488389e-08
cg05612166	1.5258143526430956e-08
cg08734395	1.8795115586112132e-06
cg21318579	1.4877372445099013e-08
cg18879010	0.00176691
cg15459871	1.8485351860331178e-07
cg06175907	6.002101550217631e-07
cg26283634	1.9366462877812296e-09
cg16970604	0.000104868
cg25547248	0.000713543
cg06224178	7.20016553046321e-08
cg17760405	4.192632069299762e-07
cg17488929	5.114617618318107e-09
cg17920076	1.0124452385351645e-06
cg20296990	0.0041064
cg10403784	3.50226540235532e-06
cg26588612	6.651072557151139e-07
cg20322692	1.2702219797211534e-05
cg18337986	2.2231785606341425e-05
cg09623286	4.387243901615712e-06
cg19076160	1.059384802104546e-10
cg10042645	2.8463946166734644e-07
cg02663548	1.808870164765608e-09
cg24806696	0.000140258
cg01716418	1.4481054415593775e-06
cg12159213	7.754589748110163e-09
cg01333080	1.3629233103995553e-05
cg12912323	3.7743294489800405e-07
cg27368962	3.344308495689674e-07
cg00134255	3.863546527149708e-08
cg06820782	0.000204063
cg04247014	3.7969963156969655e-06
cg19684151	3.516206404929889e-07
cg23731603	2.4253898482928804e-06
cg14331104	8.293231844591631e-07
cg09760144	4.2561851265610073e-08
cg23498775	0.00109313
cg09107367	1.496635001929647e-06
cg05472237	1.8599608268554668e-05
cg13411862	2.2711080447379572e-06
cg00039176	4.186665125249789e-06
cg12052379	2.470454951719603e-10
cg16201354	0.000243499
cg26228218	2.399353128401671e-07
cg05366909	1.363458457248612e-09
cg02626665	1.5251377197822436e-06
cg07774703	1.6270168545773345e-09
cg26280778	2.440856535002034e-06
cg21322781	9.736739414734075e-08
cg18790143	1.7292020186854273e-05
cg23654099	8.68183880342599e-09
cg13793407	1.0753765720017405e-05
cg21692833	6.374199057468388e-09
cg17247079	4.7156449289875724e-07
cg00245211	1.4836268213969106e-08
cg10608045	1.03702602061162e-11
cg19350870	2.689215516937793e-10
cg18071495	1.4194834196956663e-08
cg18630756	3.778140698962318e-06
cg21302622	2.5123202851418114e-08
cg20466383	2.3586393949059925e-09
cg11604536	1.209635352095173e-05
cg12440751	3.243273604425223e-05
cg20431273	4.129822916976167e-08
cg01276466	1.525423678705451e-06
cg06213986	4.830649213971583e-10
cg02272795	3.3027811596753054e-09
cg25220100	2.733387069764337e-05
cg03956296	7.482999899677267e-05
cg07277818	6.027911803041519e-08
cg11338281	4.75246508813143e-11
cg12560770	1.4388257292274886e-06
cg15067568	1.1816407763376446e-07
cg07175433	8.873199673131715e-06
cg04099091	2.5725028773848635e-09
cg26511326	0.000554926
cg18462653	8.272825230415393e-07
cg01516033	1.4712856821752496e-08
cg00483217	0.000277431
cg00841533	9.109933243656165e-06
cg18740968	1.575703623135638e-08
cg00814990	7.551687608575719e-09
cg01631333	3.7133295797020516e-05
cg06301012	0.000184098
cg17945429	2.748848926259484e-10
cg21448728	1.3264010785496438e-05
cg14462017	4.721310009614399e-10
cg09323898	2.353056212700544e-05
cg07154309	1.1292612400737312e-09
cg00833639	2.565924339670289e-08
cg09064352	9.740146401759908e-06
cg20683951	6.794878804949889e-06
cg14792350	5.292171114668065e-07
cg26058512	1.8587418937343614e-08
cg26281304	2.187803493924889e-08
cg25771797	1.7992274337075287e-12
cg01571498	7.13066375057636e-07
cg26498539	3.6401637260041753e-10
cg07641535	2.3906715607147078e-08
cg15976283	1.8497672060746595e-08
cg08635913	3.6313907436635873e-10
cg09978105	1.173852694269506e-06
cg20059407	3.1153538881056875e-05
cg22831517	5.999465302330975e-08
cg17412405	0
cg21000514	2.988932659930832e-05
cg25438788	9.554269506661939e-07
cg11186626	3.5416114485542494e-14
cg07619832	2.664201914637232e-08
cg27304754	0.00232531
cg08867549	6.643084138335809e-08
cg15467112	4.606653856598086e-06
cg19341652	9.924867491628575e-06
cg06468106	1.7750350449485808e-06
cg23474049	1.8101607887621718e-05
cg19992636	4.499179799832831e-07
cg14485581	3.488650779370772e-07
cg04387288	5.510710567091515e-06
cg02739429	5.809734544226508e-06
cg13955141	1.7590482296436782e-05
cg16622875	1.5603735694647014e-06
cg00305522	0.000111024
cg25824774	6.131734919812004e-08
cg19950771	5.992442542179788e-08
cg07221444	1.8921756494982844e-08
cg24554839	3.564924022647631e-09
cg23963540	0.00015023
cg11849229	2.04952137692338e-05
cg26399994	1.6620038678638593e-13
cg24468609	1.018833062915725e-06
cg09794102	3.655850067119104e-10
cg25003307	0.000841102
cg09625066	2.792440723098366e-10
cg07216884	2.201933413381596e-09
cg11472655	1.6756673604234607e-08
cg07195057	5.080688092462537e-10
cg03515441	3.333973031427462e-06
cg23234634	1.6475892920420065e-05
cg22990562	2.7065794050429304e-11
cg13836903	9.12823445720079e-08
cg00242998	7.275460216504825e-07
cg17381512	2.2056023685212978e-07
cg16116973	1.114152545111935e-06
cg03296248	1.492920231882522e-10
cg23488616	0
cg09662269	1.05177599962758e-09
cg06193276	9.49366693581144e-06
cg03408135	2.7942705623784647e-05
cg18511133	1.6963629168031957e-08
cg15277773	2.235840635833597e-05
cg05046814	2.507479448521366e-07
cg10793608	1.071968598709283e-05
cg20411340	6.812328479099961e-13
cg02715491	4.921527081425126e-07
cg05635600	2.7651103629011686e-11
cg06766760	7.824691858115962e-06
cg02107279	0.000144105
cg13347154	2.278609076866722e-06
cg01868546	2.6510398554169257e-07
cg07896819	2.7807438849336563e-06
cg11416276	4.763740513169523e-10
cg05895666	1.107025715540999e-07
cg10793307	0.000575361
cg16899648	2.5604650621957603e-09
cg17374433	1.0870645944183188e-05
cg10699171	3.2410041428398983e-08
cg04567952	3.5674134069019203e-07
cg23460057	0.000122385
cg03979754	0.000620011
cg02939781	0.000112716
cg12324242	1.9762086368446674e-06
cg15744534	1.3877787807814457e-14
cg01041449	9.604958656228568e-05
cg03255868	0
cg01071808	5.682617594704453e-06
cg17864777	1.6210771114355538e-07
cg01317379	8.975425624946354e-09
cg09291387	6.318161327456551e-09
cg25868594	3.749441055411751e-07
cg26252592	4.1878486124469205e-06
cg04730276	2.7659541048663527e-06
cg16739544	3.587556380191259e-06
cg13660775	9.719874212166246e-07
cg23946695	1.1697863163684374e-06
cg03149058	0.000102719
cg12490395	1.3295981885486086e-06
cg09866343	5.179690344414567e-06
cg16058527	1.3464702923737804e-06
cg07393570	4.794904917559961e-09
cg16029176	4.5557085407099684e-05
cg23676728	1.2322565190459045e-10
cg12658810	4.203596581930924e-09
cg06358171	1.8800473178259836e-08
cg12962308	1.7009259545286426e-07
cg15323263	0.000233457
cg17433084	1.0200501789903171e-06
cg10309117	7.12947467729208e-09
cg19802477	1.8010275047997126e-06
cg23565384	5.761174914464817e-06
cg04415780	9.913154140894775e-07
cg02068345	2.9160535178762714e-06
cg00407546	3.4966121109647474e-08
cg21476731	3.841405959992272e-08
cg01520122	5.748666095373167e-07
cg06759781	8.066067189727022e-07
cg25785397	0
cg18483140	1.8392125984423302e-06
cg07236001	4.45745285126975e-09
cg10695623	9.714755302880906e-05
cg26144749	2.7346265209171605e-05
cg23637605	0.000129338
cg15994546	0.000393842
cg14470629	1.2164424800786833e-07
cg23765086	2.703848230867223e-07
cg00648630	9.06058361671569e-09
cg08710757	1.7399656325745028e-06
cg21946631	0.000152727
cg18534039	7.136545542296702e-07
cg27066288	1.628734299652379e-07
cg15331332	8.191532230306109e-09
cg07011412	4.839373435316929e-08
cg02184632	7.2534105388655234e-09
cg14460403	8.106515458905506e-12
cg17703528	1.402103361036744e-05
cg06519782	2.7148727710368803e-10
cg09050490	0.000179676
cg21379300	1.7624887560518943e-07
cg04843564	3.422596408508838e-07
cg21815807	0.000133507
cg06712980	2.140027969943503e-06
cg00791548	5.913486689212988e-08
cg20422212	1.5388796171467156e-05
cg00127664	1.5091012872670007e-07
cg03674955	3.936755574862616e-07
cg22253196	8.630106240747892e-07
cg07320941	2.512720057068485e-05
cg15454074	3.127122999013743e-05
cg01043281	9.699885339387038e-11
cg17828837	6.193648347530001e-07
cg23019576	5.3118483699376995e-05
cg04342110	9.238173448444797e-09
cg24556395	7.575972105211548e-08
cg19027450	1.8989698702398528e-11
cg09833249	5.845786988922796e-07
cg22978477	1.2520785215297536e-06
cg00050505	0.000488878
cg15651267	4.533596276168339e-09
cg15679991	3.477927945638726e-10
cg02497062	6.634277682771028e-09
cg21026144	1.6462464909050567e-06
cg20641955	3.578507490331617e-10
cg09547190	1.387844312750186e-05
cg18767636	4.072045755032505e-07
cg23357404	6.807249101803414e-05
cg23616046	2.4028706357981378e-08
cg16532685	2.6373873711627027e-06
cg16983801	3.010141025328039e-10
cg02136521	1.1974898850297677e-10
cg19486507	2.383648833870211e-13
cg04864592	2.0176853541276074e-06
cg06121507	6.675524030219648e-07
cg21173524	1.4161042594107442e-07
cg16644992	2.0353274621243145e-11
cg11187245	4.757932495769168e-07
cg17494980	0.000134573
cg19165592	5.5207877716512144e-05
cg16316183	3.9902370296829304e-10
cg06988557	6.259903595484673e-09
cg06019196	8.664282081349839e-06
cg17435831	0.000839216
cg22672518	5.434472857279715e-07
cg22166025	5.766516543159739e-07
cg25608560	6.775423857852125e-06
cg24896703	4.5893632406701634e-05
cg23403895	2.4627828398848806e-07
cg19372507	8.759369958255547e-07
cg16608046	4.476317473356417e-07
cg10253289	2.2823964940243968e-11
cg24806571	5.885206100231244e-09
cg00972140	4.258424450731546e-06
cg12590535	2.1018020935903436e-05
cg15688339	1.4381266686402938e-06
cg21926094	1.7122249050816052e-06
cg25882056	1.88587837623988e-06
cg15703118	0.000327058
cg13308187	2.7723268816615132e-05
cg10520498	5.804388206076538e-06
cg14602980	0.000179081
cg27532845	2.181246873123044e-07
cg05538077	1.7306374577863437e-07
cg11690666	2.9041217181058343e-06
cg10218079	3.7403499155708175e-06
cg08578961	1.238760580779541e-07
cg01152897	0.00131172
cg05441133	5.073020807877526e-07
cg00998965	4.550274990133829e-08
cg11323464	0.000303805
cg17446274	1.148720600863129e-07
cg06513695	0.000125492
cg26342258	4.463755394423785e-06
cg06813419	1.5218644899839262e-08
cg19741594	2.9597092854327656e-07
cg21982037	2.8123194550921937e-08
cg08883438	4.214800309554345e-05
cg01077851	1.5860342095219693e-07
cg02852670	3.05495892993779e-06
cg11571047	1.832585403493958e-05
cg18859045	1.3433418835528954e-05
cg01800534	6.330998821857392e-07
cg02845345	4.891057558964462e-10
cg23234726	4.368458494941052e-07
cg12321036	3.2850848006082956e-05
cg27348423	5.261612257001502e-10
cg13538637	9.157008484805829e-12
cg15255403	9.071191690024349e-07
cg27317439	7.051464857354972e-06
cg03983336	4.264867294212493e-06
cg14340928	2.6778034234453685e-09
cg04524088	1.3402725596023402e-08
cg27486493	2.3586687514232096e-07
cg04362002	8.917650847983793e-06
cg17870462	7.874435548060887e-10
cg06977186	4.708391232455256e-09
cg14616601	2.601118429534921e-06
cg08519290	0.00101752
cg17158564	1.0920031680461406e-05
cg20534846	2.8004071037646128e-06
cg22463866	4.090690841618283e-08
cg19566405	7.16581536330807e-08
cg05303559	1.3351542094142133e-12
cg25754958	2.0719018619663743e-06
cg00230715	2.020921070267079e-06
cg06072571	1.9417251451159245e-07
cg08327277	1.4439549604894353e-06
cg19391924	0.000763124
cg04687371	1.6400600544308475e-08
cg00296018	4.2265499380356175e-06
cg16515371	1.983477626588126e-08
cg03691573	3.940895644150011e-06
cg23834919	7.077230801399992e-09
cg01402409	2.2248136666291884e-10
cg16986634	5.4448042402510666e-06
cg11963170	1.5221844474888613e-06
cg07320333	5.288054727436986e-08
cg16276154	4.785871698942401e-11
cg13379731	2.4922908654634313e-06
cg08298816	7.09055240077916e-08
cg25572904	1.2372246998015868e-05
cg27264462	5.416694870419292e-10
cg24404630	8.598945033799765e-08
cg05746499	1.7916088801417374e-07
cg14135852	2.220446049250313e-16
cg10840662	2.250200248354872e-09
cg17007701	1.2847823915862477e-09
cg10930289	1.6840151874086828e-06
cg22033614	1.829800200248144e-09
cg06413426	3.872606054722283e-07
cg03636048	6.229821125636192e-08
cg18411559	1.7167884003299605e-08
cg12633985	2.2926609499762662e-09
cg24710191	3.5539010032614726e-06
cg12574596	9.879549991909098e-05
cg04245402	1.293135373225951e-07
cg00032609	2.5897190614188048e-08
cg21798061	9.014770708248854e-06
cg00109057	1.8336770623017529e-06
cg09505965	2.014921562931704e-11
cg11262246	3.285633398686372e-08
cg16403860	0.000147331
cg07426514	1.9948517071544103e-07
cg10396713	5.9334696657309394e-05
cg17962527	1.6356881363810416e-06
cg13110775	0.000677429
cg00472908	2.8406798823987778e-05
cg09817024	3.2488489676296695e-09
cg03580065	1.3537538356978018e-07
cg06260530	1.9279911001035543e-11
cg02870744	6.232829057872813e-06
cg25366113	1.5916532092319358e-08
cg16366686	2.5563889510027415e-05
cg10217159	1.496547641366419e-08
cg17222645	9.057384284361092e-06
cg15697820	2.186712527274537e-06
cg23547411	1.3716487035075886e-07
cg15737510	6.622266087719098e-07
cg01826979	1.1469180335788032e-05
cg05195788	2.2638228859284126e-06
cg07702442	4.076845749878544e-09
cg15433159	3.532814519124905e-05
cg10443873	4.5483309829563723e-07
cg00646179	4.7626884743690034e-05
cg27008678	1.852765463272732e-08
cg15276256	6.028269160518462e-07
cg16502747	4.524917531034678e-05
cg04293474	2.29449964250783e-07
cg18611065	2.6645352591003757e-15
cg27443377	9.2148511043888e-15
cg08021393	1.5358897487161016e-09
cg07821959	0.000422279
cg07921327	2.010802247265353e-06
cg17290817	5.806770675642614e-05
cg13727625	5.000296463109066e-06
cg24922877	5.227595867296486e-08
cg26640672	5.091008143942588e-07
cg00592046	3.0141637408220845e-08
cg05839166	1.5732764535592025e-08
cg14273027	2.0359300329064745e-05
cg12593176	3.7321374168897137e-07
cg19037598	1.5408747955358848e-07
cg05864168	4.1761867628498095e-06
cg19816811	0.00040087
cg19939065	1.0713931064554316e-07
cg01071903	5.312869033602396e-10
cg24258125	2.005269283955613e-10
cg27454783	9.608762950197303e-06
cg03890680	1.773401392957119e-05
cg19882651	2.6997503677073098e-08
cg15012828	1.2877496846641634e-09
cg03266046	2.3777440527616989e-07
cg01960160	2.3862067877189475e-09
cg16262726	1.442242991700482e-10
cg06097048	0.000302904
cg17002994	1.0429382560461775e-05
cg14258504	6.096674691646875e-06
cg02585415	7.889610964539884e-09
cg04242655	8.215403912714692e-10
cg06242449	9.121190185634731e-05
cg00190355	2.9714878498898756e-06
cg01509285	5.073312570047506e-08
cg27260908	3.173047778970428e-07
cg00941414	5.740513229601785e-05
cg27246335	6.016595573299366e-05
cg04671559	8.423302369542363e-05
cg21617079	1.2250813955505535e-06
cg23323415	7.963344713757259e-05
cg15720500	1.8038682053633792e-06
cg26682845	2.0966476843575776e-07
cg25144008	1.7634393945087368e-10
cg22450991	7.30526750203353e-14
cg13712544	0.000128304
cg02570155	9.39388966614274e-09
cg14845020	7.286807336748247e-06
cg18325192	4.136101952001425e-05
cg01322412	3.502331586413554e-06
cg03111938	0.000333377
cg23675523	8.707528073959026e-05
cg13515990	1.8241763255488763e-07
cg02447095	1.8505295407145184e-07
cg16365373	1.3847159249347207e-05
cg13572369	5.829396587664348e-08
cg09294156	5.18958611417375e-07
cg07414118	3.5085601091111585e-11
cg12640548	1.4142484761059393e-07
cg08587063	9.996184435756561e-09
cg18245735	0.00025195
cg20832559	2.486566508252963e-12
cg15352611	2.365719318220272e-06
cg08284443	1.6746861594252316e-05
cg25344064	7.673150986819977e-07
cg11625897	9.488150265468676e-10
cg11217953	3.2034741526132393e-10
cg15889847	4.542917390981671e-05
cg20640027	9.439847339820506e-05
cg26966128	6.729050650022828e-11
cg25521254	0
cg06595696	6.175926436924328e-11
cg11539883	4.967949598366772e-07
cg07431910	6.804956443895449e-07
cg14471784	1.8845702776104645e-10
cg13479215	8.902275361322154e-09
cg11810430	7.054475781309577e-09
cg03032428	7.375878831039628e-07
cg06320626	4.541057641027635e-09
cg25879553	3.644291022286694e-07
cg06647450	5.698713807622546e-06
cg00200629	6.569427948854845e-06
cg18786829	2.9858247236891344e-06
cg19927058	1.0197944710910178e-08
cg26561136	1.1752776529760922e-10
cg02308718	0.000279837
cg01731848	1.0514554865670434e-06
cg16171205	0.000440736
cg17007164	1.6149367176865326e-08
cg15082992	6.83112329136204e-06
cg10156669	3.664535159875193e-06
cg18488660	9.090601527095288e-07
cg01954101	4.855379098778201e-09
cg16050608	3.1536325773018348e-09
cg10565467	4.717328305314794e-06
cg16935217	1.2439816954312732e-09
cg13742532	0.000172523
cg15932663	4.5661370184912897e-07
cg18804985	5.7928174479471295e-09
cg05061471	4.5277167385782136e-05
cg05446587	2.5457912812276717e-06
cg06729701	8.007622327443897e-06
cg23613706	1.8256525891047204e-07
cg27633580	8.871437593427345e-06
cg01521004	2.6202312208845058e-08
cg03839297	9.175234994440729e-06
cg00818668	4.273068958671189e-07
cg02918678	6.698380013336891e-05
cg05736011	0.000619549
cg18797778	0.000305206
cg14897298	2.3425705819590803e-14
cg03562868	2.1416633111392969e-07
cg04924571	2.4232060802376054e-11
cg13884286	8.593527537348322e-07
cg21143188	0.00015248
cg09732702	1.2951047900777723e-08
cg08476925	4.13037282376294e-07
cg08757924	0.000163131
cg26676990	1.0015264173546257e-09
cg23581009	1.2693301965072123e-10
cg09017864	2.7323553413172164e-06
cg23884241	0.000301426
cg17389077	0.000458264
cg17673617	3.3954284799353474e-06
cg06463010	0
cg22080159	1.014122119613603e-11
cg16310313	2.020605904817785e-14
cg12582075	6.365781087813716e-07
cg14347781	1.6294176090170254e-05
cg12151285	6.638473186715288e-07
cg21386573	3.774758283725532e-13
cg26545346	1.3322676295501878e-15
cg24370247	4.175104706405364e-12
cg24057263	6.652822381880696e-08
cg15408043	2.6900645110350396e-06
cg11461959	3.488176081312133e-09
cg05631204	2.7828836812737734e-07
cg16604827	8.959103636740906e-08
cg10102681	5.219880627738149e-08
cg05097535	4.024297138860433e-07
cg11683889	2.242064481849937e-07
cg27213800	5.918351606570837e-07
cg15991632	3.0531133177191805e-12
cg23876676	9.85536923192587e-06
cg12900115	9.698188696560806e-09
cg00734471	1.8001965371716722e-06
cg02503332	1.6437019811910147e-07
cg19975346	8.758837080358184e-05
cg08179521	1.4891917698989232e-09
cg11417178	0.000179494
cg13459964	1.803491488372444e-07
cg10383272	3.0761421099256836e-07
cg18577457	2.9155420666615584e-07
cg19130366	6.316944404560765e-06
cg19206078	1.05184407850345e-08
cg22110839	1.5270072983852856e-08
cg19585061	1.2634338020234281e-13
cg19537908	1.13624183861738e-06
cg03975920	0.000226526
cg02867520	0.000125347
cg19723952	3.057069997147721e-08
cg03791826	1.3959169943289496e-06
cg04171138	6.324069046215186e-10
cg08875198	7.693347070514278e-10
cg07108021	3.392053043305143e-05
cg17918158	1.6819286074998274e-08
cg24599107	8.251147454174657e-08
cg23341147	2.9562645775804697e-08
cg18645366	4.938320030678511e-08
cg05419752	4.338263603909098e-08
cg07834575	5.384519385920328e-09
cg14873380	1.9717604374802633e-05
cg00123503	8.195465560634219e-07
cg15658676	1.931197871729573e-06
cg18456942	5.028415096086647e-06
cg18789476	4.580437007462024e-08
cg04489229	2.4137847276506363e-09
cg07058086	0
cg22198910	7.09432512735475e-14
cg10301767	5.255873424891977e-05
cg01200905	6.031538446471529e-07
cg14803998	2.3783966462964656e-08
cg04032578	2.3161029341411954e-05
cg14335894	1.6957233506254e-08
cg24551516	1.0103029524088925e-14
cg04383383	2.773241125630932e-08
cg12813253	2.3358480372159818e-08
cg17057190	9.412803869679465e-12
cg06375342	2.2728283699535723e-09
cg14537015	1.4887733423840643e-07
cg10332651	1.9253487693049465e-12
cg11129779	4.299276564734278e-05
cg21483853	2.199153614768079e-08
cg05261835	5.552802218034003e-08
cg13049836	3.8746783559417963e-14
cg21671329	2.4101340032611773e-06
cg21674018	5.310622371856866e-07
cg18256856	1.6354702370158236e-08
cg27006686	8.326460076979458e-09
cg27619000	3.6502246558711704e-08
cg07914111	6.615342625915233e-07
cg18241219	1.1102230246251565e-15
cg03824139	2.593330128974891e-06
cg16536964	1.0492398760941768e-07
cg01394116	5.139081382665722e-10
cg00360175	1.363166310941466e-07
cg21909526	1.4622825394994265e-08
cg02459922	1.0369804459564591e-08
cg20397178	8.503951028915324e-07
cg09633240	2.9588564931515293e-09
cg05817750	0.000305106
cg09018304	9.678753165598408e-08
cg21180010	3.1136214717619737e-09
cg23129543	5.8686389081685775e-12
cg15997518	7.076151065099623e-08
cg09190281	4.79623991189726e-07
cg01084425	9.775227461550351e-05
cg25813228	3.2649438708176604e-12
cg00180447	1.6420736215216891e-06
cg09904901	1.9650693927619756e-06
cg14758359	1.7087886661215634e-10
cg21897825	4.39815133201904e-08
cg24156957	3.476540344493628e-08
cg21085035	0.000131746
cg08250541	3.134079450151095e-05
cg20724579	0.00135581
cg09218447	3.057250340665618e-07
cg24802001	1.4529147605024662e-06
cg02239747	8.212193181034166e-08
cg05486637	3.6793453150885114e-07
cg14097344	1.05362718549884e-09
cg01157632	1.5249062685906978e-06
cg14573802	5.679123837865063e-12
cg17000527	3.2021889773137246e-07
cg16097349	4.7620648602197946e-07
cg00492348	3.7800945313692935e-05
cg10027639	1.23371702520636e-07
cg26657312	5.268742987896147e-06
cg27531794	9.678591261774727e-12
cg23168566	9.560110036066494e-05
cg27536286	6.51207168700374e-06
cg07582245	8.389143214548866e-07
cg25735938	0.000305248
cg16222710	0.00151921
cg10056878	3.5302246292889805e-07
cg06180200	8.812509359135134e-06
cg15033669	6.338544988881978e-08
cg13159946	1.4680034965408595e-11
cg02684250	0.000183822
cg26373179	1.0572268294151144e-07
cg08918582	1.2171597063570516e-11
cg25771595	3.7796780494314675e-07
cg22171714	1.8844406035611883e-09
cg18803257	2.3461302490757063e-06
cg12560076	1.5831669641919177e-05
cg23663954	4.293231659069363e-09
cg23859888	5.4542814709179765e-11
cg21351852	1.5087739665409217e-06
cg08497292	1.5369672257126155e-06
cg11323381	1.3478194647031927e-06
cg10711113	7.813391348365784e-07
cg08534175	1.1238010522163222e-10
cg03459756	0.000100814
cg02364450	0.000168168
cg02748047	0.00014219
cg03258508	2.5771502653371137e-05
cg09340186	8.745552887434727e-07
cg14314776	4.711751766528494e-09
cg18332814	2.08785072564055e-08
cg27000413	1.820796084806009e-05
cg04422741	3.891887119578108e-06
cg23450358	2.816226878143979e-06
cg11659475	0.00030705
cg25634666	0.00092593
cg07435294	8.299064527816924e-07
cg10399598	1.3252205524061367e-06
cg01490728	4.829824966412488e-06
cg15037420	4.1073439009498e-05
cg08661005	1.715427206283593e-06
cg16255697	4.725325686294468e-10
cg04647790	0
cg22792503	6.421427573555238e-05
cg01101960	7.601306103999228e-06
cg05370662	7.15977851450944e-08
cg09128529	6.330306299706656e-06
cg21443295	6.831740717583301e-08
cg19765918	6.34688624989721e-08
cg16232444	3.739066833929883e-09
cg05042247	2.555705758133797e-09
cg24058145	1.0850133014272956e-08
cg10566933	2.248201624865942e-13
cg01364253	0
cg08450079	1.0791367799356522e-10
cg10091261	7.706804138640777e-06
cg15086132	4.414971055410888e-09
cg10041681	3.603231225723924e-06
cg27592079	1.8702761561684156e-10
cg06562406	2.2535084909236502e-11
cg24105638	4.822349186639485e-10
cg21457671	7.597203266485053e-08
cg08569850	5.007898311448766e-05
cg04889800	3.542388604671487e-12
cg03279442	0.000143105
cg17746819	8.599867143077589e-06
cg27070902	7.125041580624547e-06
cg06158910	1.9712453891429504e-10
cg19801646	9.222883567971962e-10
cg13313076	1.0170975173195984e-11
cg03760759	2.783381596538348e-06
cg14480283	2.805641616920873e-06
cg10008710	1.1512320929885078e-07
cg10525820	1.1132118935330837e-05
cg05388840	9.205077977636478e-08
cg16703135	2.214087946317278e-06
cg15533921	1.2747238820054463e-09
cg07154356	2.070265005649219e-06
cg22010317	7.31961120270519e-07
cg06060373	3.394739697903937e-06
cg08985767	3.481258139315102e-06
cg03507930	7.451196473162724e-07
cg11119655	7.748583774613849e-09
cg15150550	6.527458573657441e-10
cg17021598	4.544496869929304e-07
cg08202972	1.8196032871564682e-06
cg07585427	1.2991434483744513e-08
cg21801165	4.4447119472268426e-05
cg14454186	4.701686595609544e-09
cg20632446	1.1682923506395326e-07
cg14281596	2.416097211188628e-09
cg20441021	1.051888044101279e-05
cg03935865	1.0182615861609179e-09
cg16701749	6.5061672681610005e-06
cg08832624	7.163027528778176e-05
cg25979005	2.5149889171238726e-07
cg15179197	6.871870009472758e-06
cg17810126	5.20670030978998e-07
cg18335505	7.457195742022193e-07
cg02879768	7.096380972848593e-07
cg26314670	1.6825549842280907e-09
cg08723622	6.590349066470935e-07
cg20811514	0.000271855
cg13721132	5.551115123125783e-16
cg16111073	5.749204445848477e-10
cg16940501	2.659244906610958e-06
cg23247602	1.2838353258270985e-07
cg08893817	4.204002468366497e-08
cg01440358	8.202660772838044e-12
cg23429240	1.7502071957276044e-06
cg07809484	8.740338990675944e-06
cg12464625	5.288553231330706e-05
cg02588591	8.811983587264649e-09
cg14076239	9.986976953979543e-06
cg15903915	0.00113495
cg18280289	1.2740099797348137e-06
cg13777844	8.890281927154131e-05
cg19572076	3.158651118440048e-11
cg16276180	1.1109819453292147e-07
cg19961800	1.0325074129013956e-14
cg13902999	1.6626304244926615e-05
cg11226901	2.1094237467877974e-14
cg18115235	1.0131868042329017e-06
cg14214402	4.9949810117411175e-05
cg03907077	3.3323665704632077e-07
cg15481791	2.0058438560455194e-05
cg20765522	1.140976937152871e-06
cg14634687	0.00064796
cg06207951	0.000626211
cg14933149	1.145550150183361e-06
cg00628816	7.947798534413408e-06
cg11444332	1.6729950758076484e-12
cg02226192	0.000197476
cg21293728	5.296313765223992e-06
cg27277183	9.851497728696756e-09
cg17041051	8.071512931917546e-06
cg16268599	2.308052526878157e-09
cg09730795	1.7502198062846475e-05
cg15605546	1.219059269397249e-05
cg09861583	1.9998723843617228e-06
cg04812087	4.456675362085605e-09
cg18507032	8.575803595145537e-06
cg25645277	1.293663227652786e-07
cg16717191	0.000227245
cg22523679	1.2252942330537309e-05
cg24859854	7.685992361228244e-06
cg25120326	3.2744206235335582e-09
cg26768964	1.8792559919322827e-06
cg11290998	0.000236039
cg08722219	3.3694613876811275e-08
cg24935220	8.881701396568076e-08
cg25913779	1.1859647597312062e-07
cg11209087	8.116352758213985e-06
cg07326620	2.02089647557413e-05
cg14206783	8.965080144918147e-08
cg15408326	4.117545859827487e-09
cg18265326	2.915060637320721e-09
cg10958452	4.6236862246695765e-06
cg00742098	2.6691970744785465e-08
cg16464506	7.296833981484951e-08
cg20786422	1.2916231417747781e-09
cg17793372	0.000115675
cg21920342	1.566895878601926e-07
cg18247179	2.7489692744353533e-09
cg10133876	2.046661618626544e-06
cg07724668	1.4204415421659178e-11
cg05163268	2.4415244492814736e-08
cg25693317	1.1626848434809212e-05
cg08888522	9.262494549133748e-09
cg23218957	3.9395153805799055e-12
cg23803339	6.88886879218753e-06
cg18095299	3.325489139616167e-08
cg22354468	9.019766080697877e-07
cg23192918	2.590173404204421e-05
cg15360549	1.8717382088695445e-09
cg13453253	2.554667080545414e-06
cg14929116	4.280716946469809e-07
cg00658360	2.8544516002648734e-05
cg26743518	5.37737299577401e-07
cg25559069	4.886181241714471e-05
cg27319216	1.5050604640354237e-07
cg01665554	1.237801583453546e-08
cg01012478	2.4187956082499795e-09
cg19099872	0.000336045
cg04398156	1.5459701296904882e-08
cg03275067	1.1102230246251565e-16
cg26285204	6.602236131136863e-07
cg14601313	1.1106093958934693e-06
cg03451855	0
cg23653184	1.2927559023268032e-09
cg09859854	2.099184537307508e-08
cg11754382	6.838798971564586e-09
cg25189904	0.000778793
cg10109111	1.2391939382405681e-06
cg10590411	3.463812365822605e-07
cg04945586	2.744967318890623e-06
cg21621482	1.8792278844159682e-09
cg04050463	7.347577464122956e-06
cg16183736	4.180286747867967e-06
cg09899171	2.5052141342185585e-05
cg26112050	9.272084926759128e-05
cg15630621	1.2776701918681965e-10
cg10972317	2.9294909831278915e-09
cg08762472	1.0095238051399669e-05
cg08844698	1.3968745993242493e-07
cg07550016	7.735387885787759e-10
cg09718251	7.478274364314252e-06
cg21289397	1.4583381480193225e-07
cg19953285	0
cg10949367	3.105895580168827e-06
cg06382895	7.910690603685211e-07
cg19491196	1.898699821811789e-07
cg09209257	1.9107569781962042e-07
cg21004982	7.964648747860181e-06
cg22084281	5.450528473005534e-09
cg24035931	9.431659231395884e-09
cg06115314	0.000156447
cg12480885	6.479423234218018e-05
cg13979138	1.2903267343489233e-10
cg16476940	4.85292417362615e-09
cg06665913	4.530185448992086e-09
cg14143954	4.894431383517528e-07
cg08151654	1.521782699853702e-12
cg21052958	9.116913328721665e-07
cg09912350	3.0112356171896337e-06
cg13899486	5.859791241125123e-08
cg10794991	2.0538121509705576e-05
cg19064422	7.272407308578366e-07
cg19925512	6.42402575229406e-05
cg27565650	1.2642614871438695e-05
cg20160342	1.2786160685784864e-08
cg17036641	7.372991106535665e-10
cg06481517	6.344947900416287e-10
cg19782622	8.682519522240639e-07
cg04017239	9.443314652468615e-08
cg11327513	1.2123740567027141e-08
cg09334629	6.403980234992446e-09
cg13727946	3.8829499171555426e-08
cg09841874	1.9518632943249514e-07
cg12326491	5.31781996215841e-09
cg01417606	1.0240243342174438e-07
cg14751669	1.7513226104881596e-06
cg07302272	5.20251619562373e-10
cg23137161	5.680063679402991e-07
cg12069677	1.4720589964989372e-05
cg04298670	5.824884414618037e-05
cg03231430	7.798727888363999e-05
cg24407459	0
cg14132225	9.959796215541772e-07
cg14472062	5.13261655399333e-09
cg27637303	4.18554080283684e-14
cg14839808	6.75461120369647e-09
cg16699385	3.3392738818527334e-07
cg04366385	1.1420381307303273e-09
cg11067736	0.000117347
cg16407948	1.580139397105995e-08
cg13606422	2.431787892054338e-06
cg11452329	2.3507815021028833e-05
cg00562468	1.3180225688635971e-08
cg01018477	2.731148640577885e-14
cg19239304	1.5909495942878493e-13
cg16246842	4.540866771485241e-08
cg05018460	6.172120220582222e-06
cg10181414	1.828392316993721e-06
cg17385203	1.1517011081485506e-06
cg20521863	2.372833596275825e-09
cg01735235	0.000116511
cg01300641	2.0547828660788525e-08
cg11773558	4.744373338638752e-09
cg04255733	2.830630025929537e-07
cg05700860	1.3782938457218563e-07
cg07744399	4.076791007179281e-05
cg11620328	7.705220572695737e-09
cg24530246	2.757005863607276e-07
cg14343219	2.8409335147805415e-05
cg11266304	1.2780003123880057e-05
cg05037158	3.896265399205845e-08
cg13087557	7.512136216381027e-05
cg10986412	1.205632824685665e-07
cg25576789	2.2370777952307463e-07
cg25497545	3.4659122990499114e-06
cg05986745	3.448688336415984e-05
cg24465561	0.000142569
cg13752539	1.5513238471598356e-09
cg02424139	3.386421121887029e-05
cg03686237	2.6503324312976417e-08
cg12800872	7.27378315583671e-05
cg14995055	1.7888629133544498e-08
cg23524939	1.4084776922551612e-07
cg25797454	1.7951772657287535e-07
cg12457273	9.57677116497635e-08
cg17340304	3.44066363576756e-05
cg02082571	0.000380109
cg14065382	7.775749388816422e-08
cg08110693	2.0125224168610067e-05
cg26362197	4.8717708288292805e-05
cg19937900	4.278890621789433e-05
cg23884418	9.318835063720776e-06
cg06108459	6.728508794573429e-08
cg09945381	6.356684188402184e-05
cg22297655	3.291261451154881e-07
cg07268048	1.4120975282416737e-06
cg05570491	2.3884879629676448e-08
cg24300857	4.210470416765588e-08
cg11917481	1.0027380283883502e-06
cg24545533	7.25104902477014e-06
cg23045825	2.012258392958266e-05
cg16118539	0.000347921
cg19923052	9.80506897896305e-10
cg21498062	2.3648504265949555e-09
cg06236450	5.565727434486689e-09
cg09996840	8.559832962773406e-06
cg04700055	1.1952661083114435e-12
cg10177158	1.4321103277703529e-06
cg01802827	5.337861923471188e-06
cg07344661	1.7479341085646638e-08
cg19917507	2.522280162509105e-10
cg01516669	3.028688411177427e-13
cg01094106	8.85543194328875e-10
cg19337219	2.32619322382277e-06
cg15774065	2.4655383098703965e-05
cg02036430	7.704170634781349e-12
cg25083618	1.2793374566388849e-06
cg11855383	3.107819557257585e-10
cg11514736	4.848362075615675e-05
cg06966039	8.948650447426765e-06
cg00341042	0.000415933
cg13370490	8.818877850202966e-10
cg05131646	1.4090924871368316e-08
cg10854850	2.793321129956894e-13
cg17724366	9.412878176906503e-08
cg23595304	7.760770480236268e-05
cg00923678	0.000449089
cg03349664	9.387064569210679e-06
cg11205981	1.284993921868427e-05
cg08838211	1.6945232308440694e-06
cg09201499	6.690424870781086e-07
cg07745671	1.5701427447112337e-07
cg05141787	4.537018538641746e-09
cg19556572	7.779555932785343e-08
cg17016501	2.7319761464195125e-07
cg11249066	1.1714954339936412e-08
cg16711905	1.0365501679210354e-07
cg09704168	3.6015614185425093e-06
cg16193547	1.1440082214875247e-09
cg10062091	2.1397115190779914e-09
cg01975373	1.2301542839932011e-07
cg27439289	7.21431542283213e-08
cg14522034	1.406872587539354e-05
cg19633120	1.2091911383294018e-07
cg06266097	0.000409652
cg05160592	4.878172483735455e-07
cg10002668	2.8838969368116807e-06
cg27403406	8.98985346260428e-05
cg15037594	0
cg01188888	1.739043189452616e-07
cg11171210	1.6930379519441985e-05
cg11572381	6.0883145432066854e-05
cg00655147	1.0605128997198676e-09
cg03718689	4.7820587655289515e-06
cg06343739	1.906365014070488e-06
cg09575280	0.000101371
cg02222860	0.000450238
cg21545245	3.9814091618017855e-06
cg27584097	3.421149471494189e-07
cg01108421	2.113198082187573e-05
cg00169419	3.271424059314576e-06
cg23102501	1.4464004161052202e-07
cg15386293	1.9436288661411893e-05
cg22167208	0.00012281
cg02474032	1.8025392203080415e-05
cg08573722	0.000815856
cg17391407	3.7195678348478367e-07
cg08849490	1.4616316565962961e-06
cg23629809	4.119893505238892e-06
cg07090706	2.3809789695405925e-09
cg05225404	2.6525294183343817e-09
cg11147389	1.2481984124068646e-07
cg13665102	3.7082872500482367e-06
cg23952686	9.010541801579564e-08
cg05238478	1.4178087719418642e-06
cg08856118	6.233005334088659e-09
cg12532831	4.466291904647868e-05
cg22712845	5.727855807435844e-07
cg21688209	0.000240536
cg05713954	2.5090828130736043e-06
cg10574533	2.2690818257675716e-07
cg20480274	4.942666252616412e-05
cg10738563	1.127301252346058e-09
cg09563293	4.728944014154024e-08
cg20384795	3.627682598761339e-10
cg12090111	2.0857762673465174e-05
cg20445630	4.2834292668381124e-08
cg05401069	5.4145828931595474e-09
cg01256232	6.831542545193692e-05
cg05183927	0.000249052
cg23968213	1.7357869586120955e-09
cg13675329	3.1839298997304866e-07
cg09150232	3.622421471782822e-06
cg00748875	1.2330464220555726e-05
cg17377625	0
cg06168702	1.0609835232600062e-10
cg10262997	1.6232719921571714e-06
cg02685305	1.0637547787073487e-07
cg25375186	3.0402418288000277e-05
cg15612205	6.239209149327962e-11
cg21185283	1.5543122344752192e-15
cg11598621	1.4210854715202004e-14
cg22501850	1.959110540461495e-09
cg02097511	0.000180923
cg02450832	3.3553915568251824e-07
cg06855125	2.9564401771153825e-07
cg02412314	0.000250656
cg07569216	0.0001411
cg01398008	0.000196768
cg02813644	6.306866140448619e-11
cg00207329	7.83004029802914e-06
cg14112754	1.892051890506341e-05
cg21914119	2.115063757135438e-06
cg00030807	5.242088985113469e-10
cg19946064	1.9467453471477825e-07
cg04892170	2.1103452318982363e-11
cg05830856	2.2988104276810972e-06
cg19725357	2.3409187588363523e-08
cg07921886	9.137262914071798e-07
cg05691054	2.920484347690433e-07
cg03800048	1.005647319052283e-05
cg24954237	7.736433884963922e-06
cg15457217	2.6379764841766296e-05
cg15194163	2.8976209162534516e-05
cg02061229	6.769698170594474e-06
cg09717228	6.041833700010102e-13
cg07746551	4.383160501220118e-13
cg23609036	1.9344429268319807e-05
cg00663029	5.245029965905701e-10
cg03962794	0.00016739
cg01884681	4.328889633786748e-05
cg16274207	1.6662141664181007e-06
cg21193977	1.1501910535116622e-13
cg22222413	5.138112157965224e-13
cg03703157	3.1547351069249885e-05
cg21988244	2.6869706450827202e-05
cg02257445	1.1280866353269303e-06
cg12244721	1.5928523611208334e-08
cg06802488	5.390282961426074e-06
cg08387944	3.7337435963014087e-06
cg19711604	4.419866639349124e-08
cg00918494	4.830802424748981e-12
cg15291136	1.1388092383879389e-05
cg24047390	1.0875239120355928e-07
cg02993349	1.0199492104456809e-05
cg23423099	4.339750780957274e-12
cg02571560	4.4039926119232575e-06
cg05593707	5.598261021422246e-08
cg19694703	1.9621889668641757e-09
cg25405643	5.313210849067218e-08
cg12412036	6.214070845667052e-07
cg08341791	0.000848917
cg17933812	1.2098279600358808e-08
cg09669898	2.765041642538435e-06
cg22812604	2.6430683797151744e-07
cg03127104	3.4298184202752324e-06
cg13557909	0
cg12537162	3.9546736996243226e-09
cg05365962	1.3206840098312078e-05
cg06076931	1.6102896793768195e-10
cg25737992	5.370107302171689e-07
cg05278822	4.095249971880488e-05
cg03684356	0.00110387
cg17119066	1.686627150265796e-05
cg21271767	1.6329027019423847e-09
cg02910979	3.8075441763263385e-05
cg06795827	1.771456983290509e-05
cg01986619	1.8320043260189323e-09
cg11551289	4.8580828249100705e-09
cg19990476	7.957356995547116e-10
cg09563851	2.650213382082711e-12
cg08649013	9.405476397716939e-12
cg16991860	1.3453105296434842e-10
cg08784238	1.925954062897972e-09
cg06628027	2.1382895454280515e-13
cg24806812	4.3174941144474843e-07
cg26283274	7.039182075307959e-05
cg10390172	6.812099773156888e-10
cg11268819	6.50333316087881e-08
cg19246801	1.6127878230687287e-06
cg21600066	1.8422947297702663e-06
cg01222719	1.1071032979259599e-11
cg09600529	8.145847022467123e-07
cg24889914	0.000299389
cg20043627	1.3325359971005923e-07
cg01049643	9.886829416272391e-07
cg06545200	6.819966813509382e-11
cg15250440	1.4927018510135781e-09
cg24824745	2.7258133528107464e-09
cg10812889	3.1342632538233772e-06
cg22015277	2.201949733660058e-11
cg01497311	3.928241831818724e-08
cg18041976	2.175451922381555e-06
cg11346128	2.6184396317852077e-08
cg00440043	0
cg16530382	8.404971086339863e-06
cg15550953	0.000100296
cg26719670	2.2887442496788424e-08
cg25198994	1.4098552802876974e-05
cg12498395	4.8642955774447216e-08
cg23934163	7.284983621791419e-06
cg02356039	8.759517887424462e-05
cg09858826	8.818612506900081e-12
cg11104225	7.98675186541864e-06
cg01234678	8.614042490417972e-08
cg07790085	7.651612676795594e-11
cg13300231	2.074720021438825e-05
cg16273009	3.6319124255501656e-05
cg10720545	5.466891585759193e-06
cg13980638	2.3043901051233995e-05
cg17459182	0
cg23696570	6.553324882752065e-08
cg07723921	2.7468282870479754e-08
cg18088092	0.000140764
cg11846577	1.7255752382538958e-11
cg11543937	0.000195495
cg08313853	0.000355086
cg10615993	4.0632438857990394e-08
cg04058669	5.521787471707285e-10
cg04343893	6.157835258036037e-06
cg25698973	1.4524719688990828e-05
cg03576592	1.0981371367790871e-10
cg14565151	1.367836286803037e-05
cg21363876	6.409527353312683e-10
cg17451677	2.3128848947173708e-08
cg23394610	1.6706692806955914e-08
cg00220102	0.000354668
cg16782193	0.000144676
cg05348216	6.27034407119087e-06
cg20418308	5.3512749786932545e-14
cg25123670	6.052459145200473e-06
cg18267380	4.604313548572936e-05
cg06473611	8.205046962972418e-07
cg10271097	1.8864324213829775e-08
cg15026609	2.0292084189632575e-06
cg27554545	1.6618453358541174e-05
cg26553156	5.513130552081691e-08
cg09488594	7.651467126557066e-09
cg25310559	7.303933680091745e-09
cg08771861	2.837069335015485e-07
cg06895885	6.354346008263789e-07
cg26169017	2.6604760727799714e-08
cg10683668	3.6455838348103953e-09
cg19669457	7.851098750277785e-05
cg24861859	1.0524445903659085e-07
cg20519495	3.3445693453648673e-06
cg21428318	3.971775242028741e-09
cg00114106	2.2520735276643222e-09
cg06761062	2.331150517065339e-07
cg16247474	6.807604246983345e-08
cg26244575	1.156033602178752e-09
cg23192604	2.886013639180618e-08
cg09463890	8.04776917850969e-06
cg13480228	7.371599858863043e-06
cg18770446	4.739225678562775e-10
cg17206150	8.200899052290822e-06
cg05298627	2.4745835380812764e-09
cg22064746	3.8101921617794687e-10
cg18762806	3.377683832628264e-08
cg26532121	2.2413263467413458e-09
cg12621429	9.824324275764518e-06
cg07433228	6.344626375387463e-07
cg01354046	2.696935330503969e-06
cg26638266	1.3619507413631382e-05
cg26950950	5.12608917535573e-08
cg12970757	1.1102230246251565e-16
cg26433505	7.987981987500614e-05
cg09069072	2.761952766494602e-08
cg06643622	2.893422168526172e-10
cg21311736	4.91288531789813e-06
cg17063840	0.000157158
cg08642771	5.57675794432555e-10
cg06100373	1.5144973011249618e-06
cg23372375	8.233524972922623e-11
cg10084902	0.000714022
cg00199799	6.546201667290141e-06
cg27038693	1.0660301868470334e-05
cg03961551	8.759651559664405e-09
cg06066138	1.179115138860709e-09
cg00696641	2.5629874456090107e-07
cg15354666	8.01891886226258e-12
cg01818391	1.9503297820300247e-05
cg18235746	7.297761839275552e-09
cg09907219	6.447927987995872e-05
cg26668619	1.5113023285051597e-06
cg20544437	1.5001349974452793e-05
cg21023909	6.575321620516661e-08
cg10496511	6.002552875861156e-07
cg01868835	3.7823346410448266e-07
cg20447920	9.841701564816674e-09
cg13622852	3.6156341698401206e-08
cg07353266	1.4694334161236e-05
cg00924556	0.00065097
cg04222728	3.4532400697839805e-06
cg18002896	7.771561172376096e-16
cg10495557	1.6000742064647966e-08
cg24768821	1.4135749100807615e-05
cg11099797	4.375861117900115e-09
cg04878480	0.000368103
cg17586538	7.918558364572448e-09
cg07702236	2.341486948775895e-08
cg19272961	5.586741931296046e-07
cg03968511	1.375684455240389e-09
cg19061798	0.000146827
cg08125755	0.000635498
cg01316476	6.220117816368997e-07
cg05668703	9.484563640027588e-07
cg13660126	6.707967514785196e-13
cg09122989	1.0884278922596025e-08
cg08996518	1.3112999575071171e-10
cg15710574	3.881397941363218e-05
cg05603126	4.3488020273763084e-07
cg24323626	8.301741516447692e-10
cg17353812	5.774369045330463e-05
cg15730208	1.3179531065388161e-06
cg12828059	8.58000961698746e-05
cg09240436	1.0750479839671812e-07
cg23978841	5.541007116471874e-07
cg19336909	3.506572023859178e-07
cg18455136	0.000222656
cg17388653	5.2411681653041775e-05
cg05201084	3.5118402850198294e-06
cg18695750	8.788213142973955e-05
cg15172327	4.9748531960602804e-09
cg26796245	4.723983577981095e-06
cg20155552	1.3102981339940811e-06
cg00624737	4.53669546374158e-10
cg14159011	3.1771529059865244e-06
cg07011981	3.332379738818503e-07
cg22717080	0.000122069
cg22123784	0.00010052
cg24792245	2.7666276517512856e-06
cg25918674	1.9485363467186545e-07
cg17251401	5.687489768035903e-08
cg14953704	2.1281027404951303e-05
cg18568937	2.500143425621104e-10
cg00367721	9.42365963041425e-10
cg18466048	4.0145368739197274e-05
cg21690760	0.000844487
cg02596862	5.1363406861071326e-09
cg25527770	5.1319518124870456e-05
cg02463578	2.8618848402217623e-09
cg15636879	5.4049729580896155e-08
cg13565549	3.034225355247333e-05
cg04788590	2.9954805058629574e-07
cg18715220	0.000689015
cg09261289	2.9969013604080885e-08
cg16146993	7.546418254733567e-06
cg08805904	1.0145871270905715e-06
cg23423910	5.453247864384281e-08
cg00729672	2.949710215860435e-06
cg11460161	1.6984977456724337e-06
cg19182289	7.979826798409917e-05
cg16855440	7.46283045915952e-07
cg14549429	1.052716901650541e-06
cg22645201	1.032349899343643e-06
cg04416908	1.513186378643283e-06
cg06205526	6.697894503915336e-06
cg08053137	1.8087261999255588e-07
cg13887050	1.5163686972741175e-09
cg25839368	7.83271225657245e-11
cg02927679	5.289204829672656e-08
cg01629240	3.280280030260041e-05
cg19368911	4.8717696543576494e-12
cg13712346	1.9138125852968813e-06
cg16007403	3.9638775994887965e-07
cg07556849	1.2437030516565528e-08
cg11839863	3.2767729896132636e-07
cg18490830	2.0173788924937597e-06
cg21196201	6.007523701390127e-06
cg24788194	9.895906316614855e-11
cg01184282	2.9960766201320155e-08
cg07115848	5.363530439783659e-07
cg11668675	2.064342330410085e-08
cg07233316	4.3488705467886746e-06
cg12264517	2.8697658260856684e-06
cg17203447	3.764170863895799e-09
cg13683550	1.0193372806721612e-05
cg01995815	1.1413226475021077e-08
cg07002468	2.18329233581116e-08
cg15982419	1.6567811690348933e-05
cg25910480	7.939893172181911e-05
cg24107972	2.9477782437226097e-09
cg18344541	8.019851449603266e-11
cg06144718	2.745581539898012e-13
cg13230698	3.536243448820642e-05
cg13728096	8.10518429039675e-08
cg11910782	3.8482350639412743e-10
cg23716779	2.5515616952631603e-08
cg12621166	0.000206491
cg06331115	4.6078585391740035e-11
cg20086553	2.74404225649727e-05
cg10502957	4.742763901055547e-06
cg02746691	5.581605995308436e-05
cg01613954	8.432902539046161e-06
cg20182684	1.688547946354646e-06
cg03970849	0.000427945
cg01805672	3.5186545674914527e-06
cg04625351	9.36478933555307e-06
cg15793196	4.6025232403046346e-07
cg09217856	1.5580101347945075e-06
cg26704522	2.0779478138166496e-10
cg03579624	7.313100323091959e-07
cg08695337	1.3592926784156134e-10
cg13114926	2.233455292932618e-07
cg18848017	2.3861568887451057e-07
cg14676272	1.7152945730458669e-13
cg09168193	3.4023645466674246e-05
cg24674143	7.221059777906547e-06
cg15506486	8.806313622766737e-08
cg21165673	2.3489633245055153e-05
cg02179982	2.6514324069637496e-10
cg26066361	5.2424776852966204e-08
cg02329630	7.847122363013881e-07
cg23389194	5.556348752322471e-06
cg24343310	1.0993289611960222e-09
cg16126760	5.203941968234815e-06
cg05110693	0
cg15757195	1.0747261858234936e-08
cg08059366	2.3242296371628335e-05
cg16062883	4.411304654894366e-11
cg27268520	3.19433821949211e-07
cg10669129	4.452957762635101e-06
cg03974621	2.381258745742798e-09
cg01571760	9.202631662263983e-07
cg04635021	2.073213899755899e-05
cg24337701	9.233090670912603e-07
cg20664247	1.7031009935664088e-10
cg11401805	2.0519586241274368e-07
cg15971114	7.083349358172342e-07
cg25540854	3.383074620444404e-08
cg07360153	1.2283513942668023e-06
cg00422566	1.8810456916540375e-06
cg10615065	9.876321076629502e-06
cg11649431	1.7299394278080804e-05
cg11109860	2.8780358726887556e-05
cg02584756	1.3469958481948652e-09
cg03877495	8.145141421112001e-06
cg07215395	3.612227842064719e-06
cg13235787	1.0381269133219462e-06
cg06256774	8.750939417545567e-08
cg10533826	0.000209045
cg19286141	6.742739255827246e-09
cg21475076	8.400242461736873e-06
cg09641034	3.025472014317465e-05
cg27094376	2.7064053656822296e-05
cg12199757	7.236015711065136e-07
cg27231292	1.1071303052556658e-05
cg15012233	5.960786197967138e-09
cg04097078	7.183082066486435e-06
cg02903929	3.1377377907038095e-07
cg22235314	3.7443482925336724e-05
cg02159926	3.4633096390734863e-10
cg06771395	4.1732563516028165e-08
cg18728025	5.3304021937483625e-06
cg03010184	1.8003698470936413e-06
cg06204735	3.47448003701345e-09
cg17511936	2.700319646220528e-06
cg03900565	3.9924869077445635e-08
cg04092803	9.409260813830755e-07
cg21108720	6.30285246772111e-07
cg13270631	1.1236576069606485e-07
cg14034491	1.6592306417706482e-09
cg25472462	3.623669261321183e-07
cg05301500	1.2993273124095595e-11
cg09865593	0.000267019
cg07061738	1.9575305488794825e-06
cg13434411	9.152533175793565e-10
cg19268947	9.155402547200708e-09
cg21096915	3.0239665356091017e-05
cg16207905	8.995788114418701e-09
cg00120721	1.99545375001442e-06
cg10808022	2.9767481442899424e-05
cg16443926	1.3594897462776423e-05
cg19532597	1.3850154662042868e-06
cg13827487	5.72561886791334e-10
cg02243522	1.394664295162329e-08
cg15086353	2.1901882019115249e-07
cg05342853	4.704415801359829e-08
cg10776049	3.283027572764663e-05
cg06917015	7.491097520073708e-09
cg00436603	9.690290757591313e-07
cg17401837	1.4873939376602863e-05
cg25549962	6.11302220732135e-07
cg03860422	3.8036240823657863e-13
cg11103476	0.000162191
cg09110796	1.7407597624807813e-05
cg03671783	4.7010507708833416e-09
cg16102419	1.7166590371431312e-10
cg24720242	1.371026777663431e-07
cg13328334	4.787842233788808e-09
cg09880745	2.1829684726526466e-08
cg20570611	0.000239675
cg04924623	3.6912795708943236e-08
cg00489583	6.692835053168089e-06
cg08701978	4.718447854656915e-14
cg16710437	1.904984125555842e-06
cg04159877	4.14509123027873e-05
cg08621893	3.7473134959720156e-05
cg16448890	2.1586416987240398e-08
cg14011978	0.000120814
cg15268162	7.686340453005869e-10
cg09796170	8.741658508171213e-10
cg21145248	1.3649419483563463e-08
cg15687725	2.634927726785641e-06
cg19404979	5.166255353517002e-07
cg00225968	2.918228214521257e-06
cg09628359	2.6111332507294804e-07
cg14890222	8.185524480452955e-09
cg19325051	1.2174772631157182e-06
cg06954679	1.0254671711784624e-07
cg21475244	2.6264211361315404e-08
cg01116321	6.113089199510924e-06
cg18086176	4.891923459870995e-06
cg00603418	0.000750668
cg00457384	3.279188032223601e-11
cg27449790	1.1801803201372252e-08
cg11773831	3.7672420472034673e-07
cg10407469	2.4126922681944052e-11
cg05985407	6.754506494932588e-05
cg09285593	1.0514248678483717e-05
cg09178064	3.933663783484143e-06
cg14533401	3.809785464881088e-08
cg04832544	9.92318243131507e-08
cg02790526	9.275651358109371e-10
cg15207993	0
cg23199852	5.614502244788433e-06
cg27296036	5.6955107741174515e-08
cg00267652	8.372984356963542e-07
cg17209468	1.2225004664134786e-07
cg21573796	2.2814918129165918e-06
cg14789716	1.1102230246251565e-16
cg22350890	3.6339367848192694e-08
cg21391373	9.880984919163893e-14
cg22838768	1.3819842229811918e-05
cg14779404	7.189440409671732e-08
cg04260867	8.531149264012772e-05
cg02322159	0.000612291
cg15737218	8.236484366763719e-07
cg00038038	1.4890319532945284e-08
cg23135021	1.750090180352437e-05
cg21127079	1.1822523593441048e-07
cg09741474	1.5412227050148886e-10
cg19813701	4.27608347619568e-08
cg18124100	3.671817350170414e-08
cg23078267	2.331096657814946e-06
cg02704667	1.3872519251112436e-06
cg06793377	6.512348105225385e-09
cg12613020	1.0490300228482852e-07
cg19575160	1.5556207955125245e-07
cg06524757	1.5698553568199713e-13
cg03930187	9.751417584524802e-08
cg13125224	1.2059180543033676e-07
cg12763094	0
cg05890804	3.7840628741570015e-08
cg13144994	2.543936905341493e-05
cg04628585	3.359171063532784e-08
cg25591469	1.8634947683393577e-05
cg11366711	6.605815172533447e-06
cg20688289	6.4044650549544e-06
cg17066529	6.074567902025763e-07
cg16403701	8.031304968847408e-07
cg14423768	1.8669917278835158e-08
cg15480019	3.027523287624234e-08
cg18848203	1.7551500142154453e-08
cg20587464	1.6499537691672117e-07
cg15260268	2.0931105537691508e-07
cg10086720	4.785087983183445e-06
cg27268310	5.4865001430925986e-12
cg09465362	7.155514891721282e-08
cg00902815	1.965649198965025e-09
cg13107086	9.100303510756191e-08
cg00618054	1.244410130496476e-09
cg00639286	9.018865464227588e-06
cg07526040	3.234998494927588e-05
cg02771240	7.107321398081012e-10
cg17055322	0.000189548
cg11443656	9.224607525615269e-07
cg10022295	4.5891597921787763e-07
cg02955696	2.7912368749660743e-08
cg15819360	5.414668713399351e-12
cg25522920	7.36873895235135e-10
cg24581852	5.120374675371409e-07
cg24510261	3.6719295382070527e-09
cg09852103	2.9072409385433318e-06
cg02006142	5.482175491344776e-09
cg06123563	7.100612320343203e-10
cg23166773	0.000157632
cg03865041	8.232797490070887e-06
cg05898081	9.35677845204097e-08
cg19980588	1.0224553559368132e-06
cg26715908	2.4906621753917335e-06
cg16029876	9.895046115815376e-08
cg10825710	5.329918266738787e-07
cg00442570	9.604823048015021e-09
cg18105139	4.3550808910719496e-05
cg08051713	7.437278768496203e-05
cg14135638	9.878227719106736e-05
cg12976394	1.6774885047698973e-07
cg10098193	1.3770113382882698e-08
cg14210985	2.0096643461253727e-05
cg07601093	7.130021495438399e-07
cg13915501	5.8009580139462e-08
cg24373253	6.18218569037321e-06
cg00822735	3.4351096286355798e-06
cg08695253	3.8332037544108744e-10
cg12300939	6.367020281117242e-06
cg01862688	0.000659006
cg13224124	7.632975362881211e-10
cg01757116	2.683724542595911e-08
cg04714058	2.2959132828237472e-07
cg25354829	1.0578699977115136e-06
cg04860329	8.860689959533374e-13
cg11017519	8.538211249131678e-09
cg27089789	4.003438358601841e-09
cg23000345	1.4407220401135845e-06
cg14053461	1.0665525129738285e-09
cg13981838	9.606662375261088e-06
cg26769934	1.131772908724571e-08
cg14036128	5.572573513745738e-09
cg20454460	3.968533996201451e-05
cg22000999	0.000155134
cg11179816	1.0430601238287096e-05
cg11407507	6.802224672419754e-08
cg11993118	9.966805158967418e-11
cg02892715	3.792651156664384e-05
cg08853359	9.690778667703626e-05
cg09790117	4.5292968970600533e-05
cg09038661	1.0994686372445273e-07
cg21040513	9.777985643388831e-09
cg17817949	9.459429906044647e-10
cg21128953	3.1833093465660767e-06
cg17213048	8.046805331174411e-05
cg18537203	1.1199490630442455e-06
cg11908736	0.000641541
cg13968804	6.994310557950634e-06
cg26410149	4.6451163482341684e-07
cg12368169	1.1190154358686755e-09
cg24585676	9.248148247209542e-09
cg18465266	1.1448816072956447e-06
cg00281273	0
cg09974432	2.1384047865780076e-09
cg03880756	9.277234536142487e-11
cg00801598	5.149214388211476e-13
cg26053073	1.1705081348623025e-12
cg08824840	6.203964731943401e-07
cg04474190	5.09261721681753e-09
cg21082050	2.535666894232236e-07
cg09814198	4.0741593032578294e-07
cg24774564	0
cg13921622	4.587825674917667e-10
cg03826704	6.561703891350135e-08
cg00894378	0.000187924
cg22855968	1.2632746626550784e-08
cg13671181	8.278044916210092e-12
cg03474978	1.7303861812645316e-05
cg16837008	6.343525704721742e-11
cg04456662	3.426111502280449e-07
cg11796208	4.0141297397155995e-08
cg16318318	3.0812634348453827e-06
cg09516523	7.098959261542248e-07
cg26457160	3.8363536757346495e-06
cg10090792	3.127904588984265e-05
cg06270401	9.157312109253635e-05
cg12803428	2.1804780203638074e-13
cg02540197	1.973544266675731e-06
cg15226648	4.384402729762371e-09
cg02489377	0.000141569
cg11774909	3.9284887387580625e-07
cg03474879	3.9043610566835696e-09
cg12265810	0.000730897
cg23256675	1.8305489346559511e-09
cg20953244	8.879863511168651e-11
cg05769384	1.8061163965521487e-06
cg03657281	1.0882295065073322e-11
cg03887906	6.849091195304524e-07
cg05463915	6.544687680687389e-09
cg15733321	4.976710155091268e-10
cg09307704	4.44912884312032e-10
cg00913556	0.000136429
cg01384290	2.0113654919384771e-07
cg25606046	1.6979484003254441e-06
cg27154640	5.252465129501616e-13
cg13271463	8.931708839199359e-08
cg17004327	4.5848769225642627e-10
cg09381237	5.2250091364669515e-08
cg08461433	0.00024092
cg10287808	1.4480616705725424e-10
cg06447911	1.2018863682072833e-10
cg12389043	1.6255696930311814e-05
cg07202976	6.12874178096412e-06
cg25563892	2.2143238303629076e-05
cg14490515	4.3653969328261155e-13
cg22063139	8.397527225811885e-06
cg24550343	2.543140457111903e-07
cg12869334	5.3863706207746276e-05
cg13047929	1.6582407126208842e-05
cg03139837	1.3716324753776377e-07
cg02114386	9.088818486713279e-08
cg04881622	3.653969175432259e-05
cg25538312	2.79222900356757e-09
cg11553596	7.366880439008128e-10
cg08162284	2.4375763518769133e-08
cg26766875	2.4435953260848464e-10
cg23117137	1.0441861608700975e-07
cg05412819	7.332690010741771e-12
cg14777352	5.703401755319248e-07
cg20274863	3.5214449366494094e-06
cg22568975	4.631304755542409e-05
cg12283302	5.750261018966363e-05
cg04905590	3.512904069857825e-07
cg22739207	0.00138377
cg15159044	0.000374699
cg05391486	7.144834615946394e-06
cg03424643	3.889951470825714e-06
cg03346806	2.5011687029063978e-05
cg05200998	1.3262366733712838e-06
cg12574032	1.3856118108446225e-07
cg08530036	3.2209484412959455e-08
cg10472814	1.6207238129339885e-07
cg26816268	7.143613478532984e-10
cg24031760	2.5522180091552826e-07
cg13513532	4.340412473879951e-10
cg27133637	2.9536042196354195e-05
cg04893217	1.6074204844951367e-07
cg18771553	1.6922096514826457e-05
cg16110759	1.3711700663776583e-07
cg05628847	1.1980926251098367e-09
cg26299953	1.2301271112846734e-13
cg03544914	7.5258160673330465e-06
cg26755700	8.560002957569424e-07
cg16689434	1.915718472744743e-09
cg02279181	3.632618472693139e-08
cg00913288	2.6506545216520294e-05
cg12762731	5.621725307491943e-12
cg24275885	0.000239726
cg19400001	6.063581192705669e-09
cg09896039	9.099001228252135e-06
cg06520331	1.7774153371341583e-08
cg07002608	1.3556189033092636e-05
cg17164016	2.1375664862599564e-06
cg01895740	5.618341814039862e-05
cg05373251	6.299405441723138e-13
cg10037072	3.7172246392103148e-09
cg07401324	6.089087269489646e-05
cg14495944	1.1878092953665487e-09
cg10599571	1.2451709062055727e-05
cg23538773	7.059420939148353e-05
cg19883066	6.382727498643881e-06
cg21875401	8.149815844404884e-08
cg13256036	5.702256544726225e-07
cg24383446	4.404641445465707e-06
cg04200362	1.5650442097836503e-07
cg27613321	1.9224066782896898e-11
cg25547902	3.5340390847071745e-07
cg16073460	1.8964009695920936e-08
cg24572019	3.816362222908154e-07
cg05897067	5.0611947932655e-07
cg21389309	5.575906474430958e-06
cg16292773	0
cg10283182	2.0326883653609684e-05
cg21210690	4.4161667673070504e-05
cg10296973	2.8444497091051346e-08
cg01676238	7.858611206223998e-09
cg02804617	2.1982874076620362e-08
cg15554505	3.390345633125236e-07
cg07469700	0.000115662
cg24395115	8.823938135726905e-09
cg16594542	7.688145564621607e-09
cg14446658	1.453243081428468e-10
cg08759309	2.463641221028823e-07
cg08101228	3.689748676016791e-05
cg01112878	3.647097732284443e-05
cg22874255	1.0671000598705405e-06
cg19549171	9.270616740941762e-08
cg25268811	4.805706832478052e-09
cg14248116	5.551115123125783e-15
cg13733984	1.5684883059030597e-07
cg23575120	2.7708541299187317e-06
cg20081551	2.582732129274845e-07
cg14824046	0.00011658
cg18690816	1.0210721157477565e-12
cg03340750	5.783919676538574e-09
cg24125468	2.416830135754111e-05
cg14140447	7.303231686073275e-09
cg08295661	7.958423718923413e-07
cg15212210	1.09998448794002e-07
cg02755938	1.9763368999115016e-05
cg26556014	0.000337313
cg12232018	2.232813915981069e-07
cg25623640	3.808622485279578e-06
cg00364026	3.3677394206677036e-11
cg19360886	5.208442072424102e-05
cg18646602	9.331372730070342e-08
cg21859171	7.650440764228605e-07
cg11650648	4.902932682071537e-07
cg12515582	0.000352311
cg19503589	2.135130423674969e-05
cg22283115	6.814340151173326e-05
cg02951344	1.7307792976595238e-09
cg00506828	1.284148612890057e-06
cg03184001	1.0278938060936937e-05
cg01094495	1.1475014122352967e-05
cg09625143	8.448131083582666e-11
cg23092885	2.0776127760191443e-05
cg04824469	9.701055424082838e-06
cg23580377	0.00169334
cg23820740	7.660808098997052e-09
cg09023235	2.1107104282158673e-06
cg17757514	0.000252961
cg04025964	1.928457393773897e-13
cg24810933	8.430421138960753e-09
cg02022519	1.0819020380026245e-05
cg19731286	1.7519256045872567e-09
cg24063080	9.956713327197164e-05
cg26134248	3.334659592901801e-08
cg01063701	4.838012324093199e-09
cg02534164	2.4609070337078265e-10
cg18582065	7.699762188950743e-07
cg01711810	2.6530788677092687e-10
cg19949142	1.527371012999268e-07
cg14517133	0.00075979
cg00970757	1.0042615017358258e-07
cg10281566	2.5499235523085417e-07
cg07012898	2.105201977187221e-07
cg13597025	1.5184264590129004e-07
cg21584800	4.302156763058562e-07
cg23091723	3.6222401497920664e-05
cg14278057	7.623721222094204e-07
cg01569295	4.690866561407603e-06
cg00120804	3.6778876855159126e-07
cg26445561	0.000105065
cg26067133	3.5729449042731787e-06
cg02424103	8.260587447406209e-08
cg16207121	6.856601639126936e-06
cg15043341	0.000146642
cg10009719	4.401371950013555e-06
cg01748326	1.7775614313819688e-10
cg13385016	4.687089825927693e-06
cg20692569	4.3261955129381136e-08
cg22441338	4.213039805911478e-09
cg22282280	0.00041547
cg19470843	1.4214482079166757e-06
cg04469237	3.4030041904387076e-06
cg12001591	5.12672360786226e-07
cg17742617	2.2450378223126677e-09
cg16415710	1.1008116640454091e-10
cg19287857	4.688774741024027e-06
cg20697025	2.1346139111866336e-06
cg11625382	8.247800109550951e-08
cg18293456	2.2919505254792583e-06
cg26946923	0.000383454
cg19769445	5.551115123125783e-16
cg06053931	1.1336411032902838e-05
cg16640903	6.212141911987601e-12
cg14191242	1.523961791205508e-07
cg22540067	1.4095418443549335e-07
cg23514110	8.731359890656876e-07
cg22074467	2.4564368142909743e-06
cg03139748	1.0935914629417454e-07
cg07144418	1.26748023576706e-06
cg11210357	1.9872788969976796e-09
cg15214448	7.056980555475434e-09
cg10036368	2.6645352591003757e-15
cg03637883	2.5338801190599725e-07
cg06617449	2.496585049804878e-09
cg11782515	0.000245433
cg02596813	2.808255294972639e-09
cg22668384	1.0415002194008594e-12
cg00000596	3.24787785555003e-08
cg17494946	0.000177931
cg04987755	9.748180690316577e-05
cg00343695	0.000586049
cg23048001	1.6653345369377348e-15
cg18898634	2.2115597908545226e-08
cg22867944	4.799866292426458e-06
cg24870433	1.1144374582050531e-06
cg12990421	3.924125474197293e-05
cg03894311	2.0426515479066154e-08
cg16647739	5.637493064591936e-07
cg12751941	3.2841877057876445e-06
cg13588569	2.6990054277309383e-05
cg13332071	3.179407369602316e-07
cg14561596	5.0635712898428054e-05
cg06087739	4.132079785446052e-05
cg00743629	8.23570144747876e-07
cg09475718	1.4387311342289877e-09
cg24348330	1.3824264601614011e-05
cg13522302	4.835941896930152e-07
cg08606297	2.4101478590665693e-09
cg08238388	1.3865697878756578e-07
cg25126728	1.0271111516857445e-08
cg18592215	3.912448007792335e-07
cg07739179	1.1754276596498414e-07
cg13208943	4.263131847537238e-08
cg03324695	5.93891602562735e-12
cg13267644	1.1977629794657219e-06
cg25697707	1.9008059672920297e-06
cg19925849	8.711133043792785e-06
cg11603658	0.000491141
cg18715230	9.500078640423126e-07
cg07419046	4.590292197126367e-06
cg20743405	8.261160043820936e-07
cg17060274	3.585743924006124e-10
cg01537722	2.0925922596060076e-05
cg03782518	3.530655467987032e-08
cg12142326	0.000126436
cg14051368	9.901071754692126e-07
cg19500247	2.1995382601947e-06
cg24332221	1.2216772140583032e-06
cg25692366	5.32981818412992e-06
cg27536433	4.312058488054049e-10
cg17323877	8.03275224114941e-11
cg08307952	1.2709359009654975e-08
cg15605704	1.717900149411644e-05
cg03281139	5.015604657154782e-07
cg14840003	8.34281704387152e-07
cg08817840	1.6160361937522794e-10
cg09860323	8.259058942383657e-05
cg23130013	2.2119683085186637e-08
cg16719235	7.855534001066644e-10
cg00445013	1.6290732818280418e-07
cg06918770	3.820983784263987e-06
cg19301689	4.029725442222798e-10
cg05655903	2.695929475982073e-05
cg14112555	6.986605683989566e-07
cg25557973	9.844549675452896e-08
cg23979127	2.2266943715543164e-06
cg07232049	4.127809205556332e-13
cg05584666	1.0684297557794764e-08
cg13617535	4.446850776496092e-09
cg17009400	2.3942070548343963e-11
cg15523543	1.1488892970312747e-07
cg13662192	0.000213665
cg14191885	7.425421388873588e-10
cg10780074	1.8992605530510076e-05
cg23558626	5.691409793984192e-05
cg09265658	1.2960156947627866e-07
cg25339913	3.617183529369683e-07
cg10632728	8.616402853767191e-06
cg08374600	4.079796437683747e-06
cg21984889	1.7315800415751426e-07
cg15001490	2.4792658326333594e-07
cg16571360	9.297034697652862e-09
cg17450685	2.7576375383198126e-07
cg00385441	1.6787682355356992e-12
cg09090791	7.2920485254535095e-06
cg18007641	3.0239875081772283e-07
cg09856091	6.537645858895047e-06
cg16481280	1.863567530924204e-05
cg07772516	2.8324619920638838e-05
cg10291985	5.093274274559079e-07
cg14404763	4.843614005189956e-05
cg18185855	3.187220487532727e-10
cg27053177	1.5194249081140754e-08
cg01312445	1.1246283306842741e-06
cg05571912	7.360947958945374e-07
cg27527626	8.342253295923197e-05
cg15887846	1.2494920653693953e-09
cg17425608	1.6874390773580217e-11
cg14732054	3.485318419316208e-06
cg23057597	5.253029122798125e-09
cg22913839	1.2524491599386067e-07
cg08562657	0.000544723
cg05415285	1.8005893442918364e-09
cg13624988	5.2196032718221375e-08
cg15092703	1.1171699577761096e-05
cg12697444	0.000389
cg14792270	3.0988543064935925e-08
cg25650894	6.112096886390361e-07
cg06437209	2.9946197099839367e-07
cg26213885	1.6680496872867323e-05
cg06621606	1.9851009724902724e-11
cg17757683	7.165136706177577e-09
cg14129477	5.667470378889483e-06
cg20944195	1.8041160754211916e-07
cg04855401	1.8067447189240582e-05
cg04099767	1.2805409875249474e-05
cg08242112	0.00014261
cg08248641	5.084355490980741e-05
cg16772022	0.000132687
cg26706380	7.209619466541639e-06
cg19176828	0.000253904
cg01421737	4.754974276544033e-07
cg01082299	8.850864929854652e-09
cg02792740	4.937970210505682e-08
cg00738947	1.0167564545859875e-07
cg19725484	1.2279066652354231e-13
cg23738210	8.326780644996035e-07
cg10932939	6.253775275411044e-12
cg13832135	2.220446049250313e-16
cg22117381	9.191531322549906e-05
cg06509613	1.234836304320197e-07
cg07902070	1.0195733968210163e-07
cg08081361	6.032185175475213e-06
cg22020713	1.3277490218399635e-11
cg14075393	2.3968427004250614e-06
cg27062215	5.389502616415243e-07
cg11541409	1.6961617110622385e-05
cg21977564	6.3072060907387595e-09
cg04326337	4.7196144747907454e-07
cg24139607	2.0254948098763492e-06
cg01799025	3.8610981079045814e-10
cg04215897	5.1391389699340095e-08
cg26858152	0.0019505
cg15387602	1.866361496460911e-07
cg25831506	1.3006107746349471e-08
cg20686010	1.1059900772991682e-09
cg12814353	3.0068131463889536e-05
cg06570037	5.133694718217896e-07
cg06726820	1.539666172334364e-10
cg07303435	4.6663693875625967e-07
cg03926025	0.000992242
cg07865444	1.0929482885391195e-07
cg19408118	1.3862937865094516e-05
cg22387829	6.146229046266605e-06
cg24579604	9.95722114760511e-07
cg02497507	4.964157085396437e-09
cg12571016	1.3322676295501878e-14
cg02132728	0.000155338
cg04774621	3.3902150065046044e-07
cg13877106	3.084328111835344e-05
cg05844614	8.4224098584329e-08
cg23273301	1.8839745212662073e-05
cg18922587	2.390412242592177e-07
cg00846098	1.1214762654088162e-06
cg21384977	4.6244921225735425e-09
cg07514107	2.4590211311625865e-08
cg23514324	6.623304127373331e-10
cg20392201	1.5826139310171072e-07
cg00399673	2.201026278902951e-06
cg05656216	4.08491165662106e-05
cg17729836	4.404806810409667e-07
cg05364487	8.063664596080766e-05
cg14817923	2.9165228010441524e-09
cg21668510	1.0701350703801182e-05
cg16609878	5.180855744413293e-12
cg09035532	2.5384947777151723e-07
cg10109351	7.463177691402478e-07
cg13744481	2.4507356228831156e-06
cg01263526	1.984978011626559e-06
cg04302492	1.6920130471165251e-06
cg14819399	1.279427939437916e-05
cg16939169	3.1547604380177674e-05
cg02850877	8.810565943484505e-09
cg00699461	2.4424906541753444e-15
cg27226618	1.3144002931064769e-05
cg06359056	2.908653795596905e-08
cg06572480	5.950795411990839e-14
cg27329481	5.157801631350267e-06
cg04593639	6.679486408422974e-09
cg11585264	4.404298969973297e-08
cg21128354	7.2472957635127955e-09
cg26052783	2.135625010168951e-12
cg16406226	5.183494578009373e-08
cg22716075	7.692005956627668e-07
cg21652227	6.297926624654338e-10
cg03337093	6.954358910959968e-08
cg14137707	8.487024749648242e-09
cg06588676	0.000232779
cg25136495	8.099115687776326e-06
cg08236351	0.000124973
cg08062215	2.375877272697835e-14
cg01427750	4.794320856316148e-06
cg08718713	1.1462479170942785e-05
cg05662956	1.0147803147009249e-05
cg03958259	0.000150071
cg25834692	7.26477222823263e-09
cg18525081	1.701177634316764e-07
cg05833209	0.000157492
cg14231297	1.8966347237192593e-07
cg04092447	8.241069208159146e-07
cg15990724	1.1176837233506376e-11
cg02349146	6.818608173642104e-07
cg18011803	7.86962308285677e-06
cg10223017	1.1400647200732195e-06
cg15134456	1.8605339491273298e-11
cg09975850	2.2899203722115402e-07
cg08084228	5.019308669607092e-05
cg05569768	1.413268546635038e-07
cg00449715	2.4802205644824937e-07
cg01431057	0.000380607
cg19818072	4.0482150964749053e-10
cg01527307	1.3959439160160514e-09
cg02996933	1.9305518383916365e-07
cg20932630	8.20048177896382e-06
cg22052041	1.3602605724027939e-06
cg08303228	2.2922552744830682e-11
cg01728536	3.936404523785519e-06
cg04615859	9.286591408086409e-07
cg23331156	4.685418775185468e-08
cg24696974	2.7933872603913557e-07
cg08190298	6.663623363101223e-07
cg14458849	8.599824234734044e-06
cg14522790	1.3184764391382942e-10
cg23370946	1.4299885243707067e-06
cg01608683	3.841506035051623e-06
cg06453056	1.0293822255480478e-05
cg08278520	2.1010805206778116e-08
cg27119781	1.7576873734270748e-08
cg13210187	0.000108994
cg14860524	8.63696009234527e-06
cg19139671	0
cg24835880	3.949783797807527e-07
cg07610074	2.692987879915343e-06
cg19206260	5.955182707828577e-05
cg17938383	9.492172552438838e-05
cg23307708	1.7670195862073967e-08
cg05856102	3.38277932698805e-06
cg04070188	1.2827794937386727e-08
cg17453252	7.980841543187012e-10
cg26218970	6.022931321258973e-05
cg24251145	1.6772846893609028e-06
cg06425263	0.000519002
cg22869887	2.9674152024483647e-11
cg23078472	4.4325451364901625e-07
cg15078329	5.544559909864688e-06
cg14160968	1.604400667876149e-08
cg17972213	7.984678584982419e-09
cg13565624	0
cg03805543	1.1666607591109823e-07
cg21865150	6.541723063246963e-08
cg02701388	4.925810426215094e-09
cg05599196	6.464960747853965e-06
cg00735257	6.719635022855996e-07
cg26346233	0.000341679
cg18740612	1.4464161035565581e-07
cg02295386	7.017617265070442e-09
cg21199953	2.2933833920824043e-07
cg06549038	0
cg04585475	2.8697815290801287e-07
cg25609036	5.2430673760262e-05
cg11545338	8.17871326219688e-11
cg09618674	2.009952888570865e-07
cg22468055	3.838736051253733e-08
cg02105969	2.484273705638529e-07
cg02373484	1.0096549929450305e-08
cg21714665	1.8765366632256253e-05
cg09675881	3.929854931550292e-05
cg10859114	1.0338390099562389e-07
cg12500876	3.862244968289019e-10
cg19436684	1.3024384972748493e-06
cg16584327	5.963417003929106e-05
cg22862450	7.114440137012679e-08
cg17198397	1.0700314001410582e-05
cg15547330	2.3417587121543626e-05
cg19304003	1.261437621025152e-10
cg10499543	4.152606036811335e-10
cg10944584	6.464717650089824e-12
cg01545140	0
cg12485320	5.641598299632733e-12
cg06714440	7.185838812873158e-09
cg10911980	8.515410598874951e-14
cg17024919	2.409547494863773e-08
cg09359862	5.027461197060212e-05
cg23192749	1.8910129018223643e-10
cg24805708	9.342110213861332e-06
cg17923756	1.914218789600408e-05
cg03243118	0.000134176
cg03402144	4.83779682980412e-12
cg10874709	4.935411890283348e-07
cg26381175	5.763626499510899e-06
cg04021697	2.4863308070166568e-06
cg12968741	6.440474384472594e-06
cg17431460	2.2481561205767164e-05
cg20311038	8.082228131200964e-08
cg02898665	1.8682346297760333e-06
cg12956890	9.19118381403905e-09
cg10436429	4.125214614347783e-10
cg06200449	1.8223558099217385e-06
cg17990398	0.000126347
cg24604310	0
cg12999318	2.906301810323697e-08
cg16352642	1.0875622624695325e-10
cg14678088	4.2810199829546036e-13
cg02273079	1.7319479184152442e-14
cg20873801	3.0657412897205916e-07
cg08207183	2.9181898342223178e-08
cg17571335	3.063881193199336e-08
cg00926541	6.8765236755918835e-06
cg09855037	6.965208838449755e-05
cg08584498	8.623949133745867e-05
cg15621458	0.000112093
cg17585624	6.899592008835498e-12
cg08887742	6.506138163075992e-05
cg17007693	2.806067045391103e-09
cg08241939	1.4776232237778686e-08
cg17128240	4.964038824883943e-06
cg21797442	2.5394328871941596e-06
cg06944693	0.000157595
cg12011876	6.5821251151731985e-06
cg05069728	4.965577324878012e-07
cg25933215	2.0549605017627925e-08
cg04066453	6.6106009555255696e-12
cg13085553	0.000181263
cg03575614	1.521219128441942e-08
cg13013752	3.927097724565343e-06
cg08448318	9.618336160865937e-08
cg21353034	0.000216246
cg20675253	1.4011055133766881e-05
cg26908123	1.2497966515034875e-06
cg03347287	6.032046918513778e-06
cg04737885	5.902031530169438e-09
cg16133398	0
cg03902958	1.9014457786070693e-09
cg21163444	4.629330310956803e-05
cg06730340	8.194367406844094e-11
cg24295599	2.833194456819399e-09
cg08147391	6.295319820992518e-11
cg00789960	1.4563890039731575e-05
cg14692106	0.000401613
cg13437722	7.051690886772377e-08
cg10304333	1.062809723562097e-07
cg24940694	5.2345905388051506e-12
cg21143941	8.127015908576674e-06
cg26449130	4.6335938630459594e-07
cg09568216	7.915890165577366e-14
cg04270401	1.697202182904256e-06
cg12441500	9.075337893882374e-05
cg24873022	1.7827648357560122e-08
cg00630991	5.780337208882713e-09
cg15815435	4.741532720897723e-07
cg15115648	4.1006452877745403e-07
cg26160660	1.6476159325762296e-09
cg23155066	4.446620647469146e-05
cg14394123	7.771584690852151e-05
cg22831508	3.970823669874335e-12
cg21855392	6.5273840776924885e-09
cg10452258	4.5499366085888227e-07
cg22416934	2.4976473210758243e-06
cg15459953	5.989715268217566e-07
cg23146501	4.873929466686633e-07
cg13494026	9.520763533221732e-06
cg02937055	1.1568437364828377e-05
cg02314771	3.0361691050195816e-08
cg04807567	2.3488536227134205e-08
cg13451317	5.740181849844816e-07
cg08248943	5.382484759053341e-05
cg25376491	4.484835737783577e-06
cg02355366	4.946601350752644e-08
cg24136318	7.665057377703732e-07
cg10568681	1.0821160217000525e-05
cg15846536	4.668725661627349e-08
cg07806952	5.96576575421226e-05
cg12697259	1.6075861197784036e-08
cg11449860	1.4422206429109963e-07
cg26189035	4.243392505709487e-06
cg25373553	4.486707063655615e-07
cg11554724	2.755912831275964e-09
cg23317912	1.4763558975339208e-07
cg01109481	9.006743784123472e-08
cg23039037	2.173622908552275e-06
cg01005760	0.000502031
cg25179358	1.2442007424340318e-09
cg04478731	1.0245364112648758e-08
cg08760019	0.000174675
cg01246178	7.096045730903278e-05
cg15759567	8.359530069279586e-07
cg00347918	7.465446927312769e-08
cg00961222	4.839424339042608e-07
cg20304349	2.3645352736911818e-06
cg08632716	8.492556595185441e-05
cg21014440	5.332718103856493e-05
cg15299568	5.562901916889018e-09
cg09662069	7.401419501840145e-06
cg06735683	2.6273135410925796e-05
cg24158512	5.540382597146731e-10
cg25052020	5.3298341108343195e-06
cg20682720	4.800215780420558e-11
cg02019444	2.2845733358423104e-06
cg19550490	3.164135620181696e-12
cg24427660	9.138691077903438e-05
cg03449150	9.620056675707644e-07
cg17338254	0.000425827
cg00752580	3.5581727209077485e-07
cg22712970	8.848883431555876e-07
cg20558272	1.9446717697269023e-06
cg00635695	1.1017575973992777e-05
cg18609971	1.5637991590544686e-07
cg08248710	5.673402302730501e-06
cg27627821	9.362399744361483e-12
cg01048349	5.3179682879545e-14
cg05048611	1.2393309367642047e-07
cg14458793	5.246420298199439e-08
cg24298026	4.487415761200708e-08
cg13149566	9.476416695797241e-08
cg24290947	2.0455196603208492e-07
cg05281385	3.389230007755373e-10
cg19120513	5.833369343122285e-10
cg04776445	3.316275465348184e-08
cg18971835	5.084821452783217e-14
cg09501381	5.762615883253552e-06
cg03715182	2.110041884550995e-07
cg02334098	1.0471410333501296e-05
cg19768599	1.5140350995146434e-07
cg02054525	7.509720600928915e-08
cg13046982	4.036287415409845e-09
cg02095324	1.2679917734681467e-06
cg22138238	2.3523398207103696e-07
cg14665960	7.500246634872809e-08
cg21453690	3.5571545818902095e-06
cg06409423	1.1099106189682573e-07
cg06407843	7.519933676869428e-06
cg04677839	0.00069338
cg01931792	6.7654160051944245e-09
cg14829814	2.600381021622411e-10
cg06750017	1.7891234626032926e-06
cg11192059	3.2340656819229707e-09
cg19468534	4.039431947822081e-07
cg12175534	1.0947516437820326e-07
cg07262266	6.224359748729924e-07
cg00349233	2.7012639086776424e-05
cg27338173	4.4453084546702826e-09
cg18954662	2.106126667511532e-07
cg27080871	1.3346373015643564e-06
cg17585528	7.085140055873573e-06
cg06861426	4.144902310265763e-09
cg04465052	6.242387916577385e-07
cg27529018	1.0039666977768036e-06
cg01284858	7.480404460302736e-07
cg21736476	2.667110476917145e-07
cg05259305	0.000240977
cg18751780	1.3815195365474153e-07
cg26498782	1.2260265954688876e-06
cg06725965	9.7224262551876e-07
cg16052327	5.691851050748653e-05
cg03979510	3.841182900554685e-05
cg05969567	3.284738747666438e-08
cg19446492	2.8235004445598122e-08
cg19037893	1.7656988007264118e-06
cg10015500	4.422491262090489e-10
cg19765154	0
cg12426338	1.8826300784979821e-07
cg22223402	1.1812533617927556e-08
cg16672680	5.475619957451272e-12
cg05521659	3.1796332233824387e-10
cg17627829	8.241185511792537e-13
cg03262445	9.750017245691023e-05
cg09271857	1.6981168922125534e-06
cg11980967	8.772760295983062e-12
cg17963202	5.504608000528322e-07
cg18814069	6.2823170327019895e-06
cg02796251	7.769491365827719e-07
cg05999364	2.0122449262416353e-09
cg03162820	1.0985485752179613e-06
cg18233217	9.015800412903729e-07
cg18524788	7.373826260703709e-08
cg17641236	5.4212779503348685e-06
cg07318398	3.7521267758355847e-06
cg10078540	1.8757841148131504e-06
cg24905779	4.170277809578682e-05
cg17374364	5.122424706627271e-11
cg11241413	9.142747114943006e-09
cg04661709	0.000555568
cg05227973	1.6895987995368955e-06
cg21066155	1.2101223167970687e-07
cg03470220	0.000134547
cg14118175	6.59905518007875e-08
cg06758484	1.5487550933945826e-06
cg01352294	3.7114389764836275e-06
cg03038262	1.558776541177309e-08
cg24607603	0.000353133
cg26355552	0.000166767
cg05730726	0.000280676
cg04928338	5.044290207756319e-09
cg25229856	1.3392373474641062e-06
cg09998482	2.1355139878664886e-12
cg05297139	0.00110482
cg10055320	8.469728252080699e-10
cg10738446	2.3955358030569585e-07
cg02072492	9.73920943891926e-12
cg00258006	4.1633009262298515e-09
cg16023304	1.6111248757333385e-07
cg16522980	6.060808268593121e-07
cg08425760	8.105336643526861e-05
cg15205592	2.0625922481087855e-07
cg06949439	1.8045377414566133e-09
cg20911634	0.00039965
cg02561009	4.4972881085847405e-08
cg02952121	2.966560541661778e-08
cg11299989	1.867266796740097e-08
cg20134484	0.000817261
cg05178136	1.2554539785547547e-07
cg01749054	5.978439978404637e-06
cg18798669	2.783594603039674e-06
cg02987912	5.848424734500313e-07
cg20876030	1.3988810110276972e-12
cg19091893	2.4781431351428296e-09
cg06036295	1.8758216535630368e-08
cg02878385	1.0464003996624172e-08
cg16793483	0.000420067
cg12061866	1.3624656958199921e-11
cg07938252	1.3184495828433285e-08
cg08608892	2.9520221711543115e-08
cg06062881	9.460860795895698e-07
cg07220450	2.1311257925038518e-07
cg20549229	1.445706055980267e-06
cg02412705	9.278455781469575e-11
cg07791286	0.000232909
cg25482132	0
cg14595083	3.820015415101352e-10
cg20694026	4.825506660921519e-10
cg09723729	9.243522485213873e-07
cg03167954	4.7111280216949325e-06
cg04991925	2.9842828208614947e-10
cg16075753	6.39951325620558e-06
cg05208564	2.654751277253453e-06
cg02379618	2.9507630200376056e-06
cg22178059	7.953349090428219e-11
cg09267763	6.246490557026974e-07
cg07417599	4.6973674470152105e-06
cg14321941	0.000155839
cg08634082	2.598394122088621e-08
cg03118314	2.6279783271743185e-07
cg06130805	5.496484865030737e-07
cg20900050	6.725398016271811e-11
cg01446492	2.5167581352292245e-08
cg16847214	2.495273788483132e-06
cg00057324	8.548451619860842e-05
cg08416150	7.38029102276272e-08
cg12551771	0
cg11108137	1.1631165253156439e-08
cg16215975	8.206800383714352e-08
cg21433558	5.5288290877753e-06
cg12382889	0.000174343
cg26682213	1.4511725154875421e-12
cg15930076	1.061917220823716e-11
cg08440556	3.0936364581179987e-12
cg01727128	1.0832346032385587e-06
cg03966425	1.1345100532356156e-06
cg03053370	4.212165919015298e-05
cg24398488	4.080402682404838e-12
cg04094193	4.39818369124545e-06
cg27037929	4.2096948514869226e-06
cg10225951	1.7382691591683042e-06
cg06711458	0.000589389
cg22693030	7.470587037872178e-08
cg06889352	9.255212815029168e-07
cg20973442	1.2668258997372561e-08
cg20418653	6.390669882172517e-09
cg16569635	1.7572392236875345e-05
cg24889827	1.8558798468792936e-05
cg06010324	4.802232582590271e-06
cg13779795	4.953488053072164e-07
cg13155300	0.000367518
cg00397519	4.351879523412094e-09
cg17219524	5.839766785831202e-05
cg15287044	1.203857604714642e-07
cg04442426	5.138097403101227e-08
cg06221222	2.208178890850121e-06
cg09263240	7.490222793116175e-07
cg15889169	6.875010050144681e-08
cg17576979	5.276726833258749e-09
cg18212720	3.284339467057862e-11
cg21194911	1.2311883558546732e-05
cg21253427	1.2682281310683052e-06
cg00387200	7.05469682671378e-10
cg03865925	3.0867731021233524e-06
cg10442355	7.806254009867786e-08
cg10443971	9.404156442460732e-08
cg09087901	1.3451744939052546e-06
cg05685922	1.6953086712234722e-09
cg15692788	4.86417060775457e-05
cg06201228	9.035392989353852e-09
cg18739808	7.382825777391133e-07
cg11876888	3.077351045432941e-06
cg05331626	0
cg05581212	3.0312744528915303e-06
cg25488374	1.5892896998437323e-09
cg13373048	0.000141591
cg06173520	0.000327708
cg16021678	1.1570029045948615e-08
cg08941173	6.913179008194437e-05
cg01969012	2.0378292753253646e-06
cg09885599	1.09125712399738e-06
cg25381333	3.535703685397795e-05
cg03477336	1.618398948188826e-08
cg01389693	2.4703206529808064e-05
cg17232592	3.4797349302007063e-07
cg14351811	3.7141684593455793e-06
cg03287405	8.099745105738521e-07
cg03526776	2.626056559318357e-06
cg08839020	1.5188203009941503e-05
cg00375389	2.720449255866342e-07
cg15059065	1.5883960813312115e-11
cg24729699	4.472682216483115e-06
cg27441182	7.02157522125546e-08
cg08560544	7.427122117653617e-06
cg23703396	1.20888790089424e-08
cg21318754	1.9422923114298385e-07
cg27521151	3.556669892268438e-06
cg11210416	3.3508880308286138e-06
cg27049372	1.0695333507726446e-11
cg03927566	0.000133963
cg27592321	2.766487430472253e-06
cg25083011	1.664348681096328e-08
cg19317286	1.3753997940568752e-10
cg07266046	5.130721403290295e-10
cg20554277	7.771284730617722e-06
cg24787262	1.5452132833937426e-05
cg07914029	0.000121901
cg19954234	0
cg18978090	1.1444390712878061e-07
cg20936586	1.1107487696282448e-07
cg20924634	4.5958616015084885e-06
cg19762800	9.757326489001628e-07
cg12930532	1.9152759378471274e-09
cg02717506	6.890513859492131e-08
cg02098565	0.000185399
cg26362244	2.3805725238856823e-06
cg19646028	0.00153322
cg04404015	1.2364623854788093e-06
cg05693395	2.6770320805002967e-05
cg26112170	0.000339957
cg17639111	3.002183067701836e-07
cg17384889	3.567157680350874e-11
cg02331808	3.5135150344700605e-10
cg18440777	1.6518630763573405e-05
cg07325342	1.2131509208312963e-07
cg17735539	2.2293100698789203e-10
cg17207736	2.4844024217873795e-06
cg06682383	5.470320436629095e-07
cg04641694	3.276431348453457e-10
cg23112609	4.851025771679396e-05
cg00302575	4.721445456823403e-12
cg25087163	3.934911607661462e-08
cg02642267	3.319765488063453e-07
cg07255810	7.064349105689871e-13
cg20119891	5.236865141200475e-06
cg21746001	6.331024815509068e-08
cg18567655	6.966553505372008e-05
cg07372700	9.716539228765697e-08
cg11953516	3.509071022078647e-05
cg10959353	1.4771309367889174e-06
cg23756442	0.000557873
cg01442160	1.2119454968484433e-06
cg04711324	5.9190683585064185e-05
cg01844043	9.391899258304193e-09
cg04919681	4.646429820087672e-05
cg18805066	5.605777570916182e-06
cg04578631	0
cg24570257	2.603475657281251e-09
cg23858936	8.297965425896336e-08
cg02698198	5.2070786632496535e-06
cg22351602	4.090882853469147e-06
cg08720517	4.440892098500626e-15
cg03784596	9.108043041994307e-08
cg11010784	2.0906469808679162e-06
cg02714731	7.010413417551931e-07
cg18540325	1.3686994924211326e-05
cg20811564	7.411322666683873e-10
cg09475075	4.655190644664575e-05
cg14660733	1.3950154365005574e-09
cg11502555	1.4349321175721741e-08
cg06124056	3.013805249807433e-08
cg27242142	1.333011632187464e-07
cg11051597	3.3018714495902657e-07
cg10376476	3.8733693696890725e-08
cg03039475	1.1809330547896124e-06
cg00339396	1.6786572132332367e-13
cg03474202	0.000927993
cg03095188	7.316112422550702e-07
cg07439609	7.574577964852836e-09
cg16263644	7.946479168019493e-07
cg05308976	1.1567400515222204e-07
cg07108218	5.927535773331272e-08
cg26771557	0.000819177
cg25829287	1.040870231117097e-07
cg21069434	3.815902135384519e-07
cg02522906	0.000856104
cg20464195	0.000620992
cg03451686	2.028053927072282e-05
cg20823662	0.000682364
cg16365064	1.5149452205487357e-05
cg26048849	0.000142044
cg14220170	8.841488197131042e-08
cg04745662	9.575945101203409e-06
cg24342003	1.8948261026885405e-07
cg08473693	5.002337433168691e-10
cg08677655	6.223466793020549e-07
cg06623274	2.274672594726468e-08
cg13995220	4.530531849677999e-07
cg01056881	1.4327067721198183e-05
cg06512910	4.537242510738171e-05
cg21692726	1.0641170613556739e-06
cg18806912	3.9700935621445055e-05
cg00935108	0.000523595
cg00393031	1.667558313656059e-10
cg24116875	2.197451055341304e-06
cg13396134	6.389870180756319e-07
cg15444735	1.344215405651994e-09
cg21670840	3.702555346207781e-06
cg08414785	2.2574693114840727e-08
cg07042170	2.291767718931581e-07
cg09642347	1.5919659369645345e-06
cg12658634	9.737813844168386e-08
cg23606722	2.4320580515602153e-05
cg23323187	1.0455008658816212e-07
cg06246950	1.240383181722038e-07
cg25215292	1.3494420881721148e-05
cg15380508	6.0365990466326735e-06
cg26685515	2.259472024368492e-06
cg24195903	5.425492817234812e-07
cg01628098	8.216075042533078e-09
cg27590688	1.5068931978778899e-05
cg01727899	2.964562649809821e-07
cg25591819	9.22880264431214e-08
cg26688191	3.0379354324372443e-06
cg22327746	1.2178176510557748e-06
cg01513157	7.540568569552875e-07
cg27644095	1.9598307851032004e-06
cg06473548	1.2794135619831337e-06
cg00148729	1.5937612662941802e-07
cg18071075	2.829858629649351e-07
cg14366055	6.064379265424691e-08
cg01456609	2.227284883971059e-06
cg04999262	5.650593326578246e-10
cg26666828	0.0012955
cg04461013	2.227345847027884e-05
cg09347160	1.0521138293917431e-07
cg23243355	8.922110297238106e-07
cg01808640	6.693517675682159e-07
cg06186155	1.3199723306600575e-06
cg11760180	7.581128746991794e-08
cg20102045	2.1457361121801632e-05
cg06095304	2.9925799283070376e-08
cg01026094	2.1944400629969607e-08
cg07344828	1.8213298014213564e-07
cg17496083	2.6125463569171004e-06
cg01207666	3.6293417360333535e-07
cg02664812	5.7289820240558065e-05
cg12130768	2.741110047610462e-06
cg27433395	2.583974252345911e-07
cg04628881	1.5079787418770252e-09
cg18363294	4.2405638591702655e-06
cg00048842	5.376926246469793e-07
cg10089626	4.552535903812327e-09
cg11952595	1.1950201508126312e-05
cg02262703	4.8301218358304254e-08
cg21006526	0.000131753
cg27016609	1.718431487884864e-05
cg10968031	9.831428707807177e-07
cg05551771	7.69135868883275e-07
cg12166603	3.4061370612903374e-08
cg00049892	3.1913173770270475e-08
cg09307605	1.1181422010508868e-07
cg11987780	5.517381994435411e-05
cg22036879	1.9575914722569365e-07
cg03247435	2.6262730704273984e-05
cg16252448	4.066424974524807e-11
cg00332393	7.316656018829804e-05
cg23407809	4.748135218335392e-10
cg12472449	1.5479483250757653e-09
cg01610727	2.4489383014136834e-05
cg02334987	4.737992225445353e-06
cg09180048	4.625828509130514e-08
cg21118819	1.3664552822589826e-09
cg04608779	2.1347035250585122e-10
cg14553053	5.4144454665339126e-06
cg25236028	5.333386843275889e-09
cg18807895	2.0413004619967978e-11
cg23599951	9.747597401466024e-07
cg01831771	4.009813814320751e-09
cg10541993	2.7896823906470303e-07
cg25208919	6.595607797699188e-07
cg24289237	3.7915648287700776e-08
cg27604672	2.0616006554119437e-06
cg22360964	7.950784061128147e-07
cg22566897	0.00018562
cg04118849	0
cg14704527	2.8078761538097297e-11
cg02209770	3.79559013108377e-08
cg25330422	6.835643162617089e-13
cg19806151	2.8191107676822647e-05
cg01999333	2.465918571781245e-06
cg01887469	3.45345669866548e-05
cg07920074	2.2245971731393865e-10
cg26013916	0.000109293
cg08430074	8.319684334789912e-07
cg04199533	1.920746162120679e-08
cg19347163	2.1156409957256983e-12
cg01499531	6.286979714609231e-09
cg08595884	4.332590412103876e-05
cg00598446	2.897025026460387e-05
cg14651327	1.7675852552745397e-06
cg15931689	4.2320753501634556e-07
cg14276730	4.666983057788343e-07
cg19318637	1.6773991595719906e-07
cg02205401	1.598559373761077e-07
cg08546995	5.6208208087937805e-09
cg13175746	1.4110028290215126e-06
cg16143569	0.000540365
cg03555299	1.6457952778381468e-08
cg26875852	3.711573106068844e-05
cg09016968	0.000486179
cg05695090	3.041871965425713e-08
cg16830475	0.000178535
cg00969119	9.33155658300322e-08
cg06238055	0.00034859
cg01131890	2.9508228083230392e-09
cg11553308	3.58046925441613e-13
cg22585255	1.3125528409707599e-06
cg27485402	0.000117285
cg11305538	4.360287386706574e-08
cg09593188	3.9179173683123736e-08
cg00381789	0.000439216
cg08645827	2.5464920294648863e-07
cg20939319	2.223189053962571e-07
cg20184247	2.051618330778382e-08
cg00649833	1.1905696200020799e-06
cg05538508	6.383764801354275e-05
cg09924133	1.497411420414707e-07
cg15934730	3.1643535322034566e-06
cg04125303	1.9124395737035726e-06
cg06754079	2.144237543633132e-06
cg25740640	9.731359510989357e-06
cg03673973	3.804018211539528e-10
cg15268562	0.000233846
cg01736498	6.622522508159534e-08
cg00869158	3.5436451295667304e-05
cg09998591	2.4328261187811506e-05
cg04745526	2.0921602450485466e-08
cg13103401	1.0199369914198897e-06
cg08513520	0.000834934
cg08924825	5.991801579341427e-07
cg13750441	4.480721414457101e-06
cg02263932	1.555095783523086e-05
cg23684218	0.000209704
cg09881716	0
cg05932668	3.882204996363825e-07
cg09259753	5.050346195800692e-06
cg08050982	6.741870142301654e-05
cg19133092	4.903926676957937e-07
cg06564875	0.00023419
cg08363574	1.1859230264477105e-08
cg19778650	2.3541035580221248e-05
cg20265748	8.758285645615871e-07
cg16093608	6.822384812643634e-08
cg10193441	6.808254302170802e-05
cg08337513	6.772360450213455e-15
cg08061608	3.96399642510481e-06
cg22326227	0.00693081
cg10520173	3.501160472652032e-10
cg10829956	1.0647804138397277e-07
cg12762527	6.17541815728373e-06
cg15542626	0
cg04505205	1.5695668198478785e-07
cg07658383	2.425812196671373e-07
cg14343205	1.0925132565287043e-07
cg22258892	0.00239092
cg03775328	6.483617869368352e-06
cg10986817	1.999403864694216e-09
cg07567797	2.992662397893753e-07
cg16628039	6.64710472331187e-07
cg16136403	4.960497703709876e-07
cg06360347	0.000259649
cg08140458	1.2987116726481673e-07
cg21146170	0
cg04673566	1.1869089600158311e-05
cg11268546	8.794455164107262e-10
cg05612392	8.367542259080096e-08
cg11474175	0.000121663
cg18848419	6.333536475278123e-07
cg06940267	1.3270706755719175e-10
cg25247859	0.000418423
cg05037452	1.3983990632127075e-09
cg05981721	2.434501045200932e-09
cg02137425	5.414224624189501e-11
cg01876435	3.067695554248573e-06
cg02079034	1.665387835614318e-05
cg21030800	8.192625777780904e-07
cg25736600	1.646794323129086e-08
cg09898548	9.246436949439385e-11
cg06404080	0.000600069
cg03351739	2.5835828032505503e-08
cg22524514	0.000163749
cg04913979	1.6315514494991135e-09
cg09405340	7.166104643019366e-08
cg04519648	1.6883977527193395e-07
cg16081903	1.7652796421296912e-05
cg02575319	4.3600240273722335e-07
cg07520919	0.00172936
cg07460502	0.000160413
cg24141406	1.5798952031076396e-06
cg05215549	3.5433157618003364e-06
cg19252584	8.990494682059591e-09
cg18468844	1.1046613377696524e-05
cg09237583	2.0307522330398342e-10
cg05468028	6.331224350342168e-07
cg00997551	8.487801572698572e-10
cg09159856	3.0584557109136767e-10
cg09829265	2.7098194412822352e-05
cg01841050	9.00418014593285e-08
cg04743412	1.04549702228951e-12
cg09639761	4.575264611617058e-10
cg13296334	2.410478139314165e-08
cg22999532	1.591653871724219e-05
cg03641492	9.168873438269998e-10
cg10132010	2.936860695634813e-06
cg22727903	5.67397906436895e-09
cg22106721	0
cg11738208	2.737679540842919e-07
cg15845821	1.6516597827420654e-05
cg24612707	9.955943177542004e-06
cg15245051	8.501719653830619e-07
cg02582191	3.0943223543467013e-06
cg04606663	5.729533263387765e-07
cg23619522	0.00110433
cg20172737	1.9030166760192202e-06
cg25690897	0
cg00072449	4.5502245127337915e-07
cg05358404	8.480955308831639e-05
cg25205321	5.6696869421557494e-12
cg13816423	9.602808559439069e-08
cg16010122	1.6087617904503304e-09
cg05984332	4.035994760620554e-09
cg04144585	1.06741956384937e-08
cg08864550	2.1311109252852845e-06
cg27201673	3.6713618893902122e-06
cg18348566	6.147924391797233e-10
cg19674315	3.2331119481643356e-07
cg15494290	2.7844738736959584e-09
cg00419012	1.5660710592779736e-06
cg20657557	9.77430935078516e-08
cg24822877	2.7972833325229374e-06
cg06670711	7.21592092745027e-08
cg00585765	9.726009879695852e-07
cg11373822	1.5277001219615727e-08
cg10606001	1.83035579026658e-07
cg21852208	4.8198370237950705e-05
cg01471088	2.9519873545602593e-08
cg13617355	1.756648082551493e-07
cg04108816	5.4637094657583596e-05
cg06369187	2.736565418715031e-10
cg20883227	1.8690153869016513e-08
cg10519906	8.22706981207233e-07
cg17057086	0.000261606
cg23999422	4.91114593437203e-09
cg03450719	4.517330953746068e-11
cg02189252	4.818680686802246e-06
cg08189186	5.217248359445925e-06
cg05102190	2.220446049250313e-16
cg27226573	8.179308204070423e-07
cg26999755	3.6013679717283864e-06
cg02096656	9.84650472268811e-10
cg11513462	0.000405035
cg25939505	6.39477137909239e-10
cg10248231	7.253006483853852e-05
cg19659125	2.5430293426609296e-09
cg15537793	2.4181173475801288e-06
cg12540390	6.288969345291662e-12
cg15391489	6.530360374679134e-08
cg21902949	3.229943107185829e-05
cg19257733	5.184961349158357e-09
cg18264092	6.252176554255584e-11
cg05893709	1.7439605293212423e-06
cg07179267	2.0994608829205674e-08
cg03111427	2.6448475548113137e-05
cg05677249	2.8823610165318314e-12
cg12369078	8.141428600616507e-06
cg03273698	3.5114857417251066e-05
cg26785370	4.012890020277382e-11
cg12004918	4.108735573993272e-09
cg01745898	1.010188774852594e-06
cg16368519	1.7367267068912895e-08
cg19262563	2.662781106721468e-10
cg09104457	8.594805436690223e-06
cg20182958	1.297874000905086e-05
cg15366336	1.885958156311318e-08
cg03338543	1.368465511042416e-05
cg17926961	4.11580790471433e-06
cg16034916	2.3807622540061857e-12
cg08746591	1.0835781604212613e-06
cg00729103	9.900633812787163e-08
cg00658405	1.1967439539350977e-07
cg13030332	8.172605576617364e-06
cg04916377	4.491435344133876e-05
cg03337197	5.21160892219541e-12
cg27470056	8.598218018684989e-07
cg15592740	2.6301821720586815e-07
cg10661141	3.24461912892815e-09
cg06353098	1.9378769589017963e-08
cg01185914	1.1820976419940621e-08
cg01277555	1.0181785779606045e-05
cg11016519	0.000479463
cg15558300	2.7899757719662688e-06
cg20659057	1.3766765505351941e-14
cg08548444	3.7318137036557175e-05
cg12720514	1.8338988105881526e-09
cg00641105	4.014401530083589e-07
cg12960467	3.123834524387803e-12
cg17837410	8.696004202279894e-07
cg17603988	6.770879370954219e-06
cg14954582	8.062507288686405e-06
cg23687258	2.220446049250313e-16
cg10998587	2.6050110215614097e-06
cg22115748	8.169801690716127e-08
cg21721566	2.6458035762289e-10
cg00790071	4.1948705609140546e-07
cg22512011	7.382698896662987e-10
cg03738352	8.323161049261785e-09
cg05631664	3.198748095734061e-06
cg01552705	5.36172175991112e-07
cg10681065	0.000171815
cg09855693	5.522386913314747e-07
cg17373656	4.77598976811322e-07
cg27215475	7.765036791340663e-08
cg03386595	3.246358218678136e-05
cg25989738	1.3759438477478625e-08
cg23776302	1.3986129809850922e-08
cg05697274	2.4722593147119554e-06
cg09647394	1.388197901075472e-08
cg04306992	6.609176206318068e-09
cg18669682	1.3554345956734437e-05
cg09424368	5.0874599055728e-07
cg11545307	5.18608824483513e-05
cg21264277	1.2295215034985318e-07
cg15662381	1.2282303793798022e-05
cg18970604	2.405928780868649e-06
cg12663303	7.917719591077343e-09
cg02164656	4.961272370707093e-08
cg18304257	8.791361211235582e-07
cg04031493	2.857734049399596e-09
cg00171690	8.248690514967016e-06
cg20895511	2.5395071157063853e-08
cg21999229	9.992007221626409e-16
cg10572479	2.2980390479432344e-08
cg18064171	5.709846595536305e-09
cg00850506	2.1013591755547623e-08
cg19816125	1.5830550134099397e-06
cg23514543	1.9069728685039422e-08
cg00244776	5.437611571346146e-06
cg06794543	4.6758233329668997e-07
cg18417966	4.76255929027225e-07
cg18216918	5.9550670880037515e-06
cg12035766	3.6849876733358045e-06
cg20347666	3.7800216945438336e-07
cg12843526	3.070944869509873e-07
cg18166636	3.6189168328704113e-09
cg17745339	1.7107255612103245e-09
cg09111718	7.582586064591723e-07
cg16300586	2.580788693862246e-09
cg05406923	2.0602714300266278e-05
cg05484691	0.000549241
cg11329058	0.000291976
cg07614851	5.505452016496548e-07
cg17542658	0.000408288
cg20849025	1.190094620628912e-07
cg01622992	1.556446369566089e-07
cg24330404	6.1701355136278835e-09
cg14730299	7.539820304547362e-06
cg04905877	2.5613769882859572e-08
cg18387338	1.7700939817122396e-05
cg24592546	1.7487348480393905e-07
cg11972276	0.000275595
cg20136312	4.883795479138087e-09
cg00232292	7.382862319271766e-07
cg16542170	0.000106286
cg08315174	4.1082965762662127e-07
cg16199524	1.3124831033106688e-07
cg14300531	1.0494166824415174e-07
cg07040712	3.178006976467529e-07
cg16950247	3.074108378964269e-08
cg16415875	7.110819644218225e-08
cg27462748	5.732322846840887e-06
cg08329753	2.883360217253994e-12
cg11720863	2.923339348370746e-11
cg26265281	4.044929693669541e-05
cg15361247	2.3950576928388756e-06
cg24486583	3.4507130064476144e-07
cg21638374	5.050155077457319e-06
cg27206522	9.311820884372324e-07
cg02127375	1.0391969174072813e-08
cg10550166	1.2713626151850121e-08
cg19258887	1.3519506103509826e-07
cg15043362	1.0510838499566688e-07
cg21477845	2.8695293097236174e-07
cg02115923	7.635053922427915e-08
cg14532839	8.162972633396492e-07
cg01025883	1.2536087173886656e-06
cg00693776	3.135653369401581e-06
cg04415958	8.080617350580965e-06
cg14423630	4.0170210324763644e-07
cg15203270	3.131111475307424e-05
cg08841515	1.0714219400576042e-08
cg13655385	1.5237811012980274e-12
cg27238470	3.884448318558498e-12
cg18990874	2.3589041830973656e-10
cg08903584	4.297737541403279e-06
cg00288762	6.595984342161465e-06
cg10632278	4.491112026716593e-08
cg00661552	4.785505325344275e-12
cg23457705	1.376605496261618e-10
cg01903440	3.8103891808471957e-07
cg14548648	3.76103703736419e-10
cg12111423	3.248331292837747e-08
cg02152620	0.00032281
cg22249110	8.889517322252516e-08
cg08121446	0.000222963
cg16755114	3.8962341919468457e-07
cg10382605	6.5754470757184436e-09
cg17202735	2.5659701194391538e-05
cg00652274	8.410867557984147e-10
cg24781413	0
cg03470837	0.000107859
cg17846116	9.188091631973094e-08
cg15840151	9.725553695716371e-14
cg20752553	1.8726643692401623e-06
cg13393604	2.4998628722627814e-09
cg09726625	2.1562350627224447e-07
cg02462416	2.082463205232976e-05
cg18654674	9.555834235008831e-09
cg14485097	2.3609538739588487e-06
cg10749808	6.661403217034234e-06
cg02209805	0.000327661
cg02558684	8.210709556699669e-09
cg09209931	4.2824214143699635e-06
cg22284422	3.315273624537873e-05
cg20343161	3.470907253722011e-06
cg25723862	1.3654744002167263e-11
cg12594929	8.620499980516172e-09
cg11238267	4.4290177193095914e-05
cg22038931	0.000200713
cg04657066	1.584838593693405e-09
cg15910070	2.8555285025433363e-08
cg19502355	3.2204489375242673e-06
cg16053059	0.000775593
cg11963105	7.43274821690676e-08
cg07608370	1.0305232112095553e-08
cg03262887	6.59261208380002e-06
cg23778422	0.00022511
cg25655724	3.372655149491699e-06
cg10982975	1.1980366722341707e-05
cg10549916	4.764720110650433e-05
cg08648241	2.4766029959044644e-06
cg17032650	6.168317059351835e-07
cg01872872	1.573143460054105e-06
cg08553606	1.6725764563352286e-06
cg09510577	1.738544641582962e-09
cg14358545	0.00299462
cg19785994	7.597448746787805e-07
cg27126225	0.000343058
cg16535493	1.2374856180996652e-05
cg24787800	5.8967691546452095e-05
cg01548841	1.5360774692885215e-05
cg11113589	2.0839614651602112e-05
cg01981820	2.6105532983544677e-05
cg08094349	2.457393816213127e-07
cg05246251	4.3288576379030275e-07
cg19617217	0.00058105
cg01911394	1.7058196605246323e-06
cg10193350	1.6333058800999112e-06
cg21904719	5.671052597522319e-07
cg07048608	5.3869797511651996e-11
cg06955484	1.941430127772037e-08
cg07685800	9.538674294873317e-09
cg15085377	2.4953458965804032e-08
cg19911058	1.808126759428319e-09
cg06490868	5.150658677344211e-09
cg11301666	6.220002291001947e-11
cg14606549	4.756037508268918e-08
cg16028222	9.327357414212756e-07
cg23896685	3.101222274537463e-07
cg04535902	3.1780217347732176e-06
cg22265303	2.5552793421979025e-05
cg06231565	6.456938766952192e-05
cg25220979	7.203413713297024e-07
cg15881168	7.444816206714222e-05
cg03845359	3.6585623419682634e-11
cg03811763	0.000217604
cg08502017	3.1801207029169554e-05
cg12234768	6.399174530269391e-05
cg16001202	1.6137318353259822e-05
cg10448724	2.4658953767797698e-09
cg17095270	8.68749516769185e-12
cg22410442	7.91329435312349e-09
cg22075970	2.786659791809143e-13
cg16343503	1.4129814677188435e-06
cg18845277	2.456424619268205e-09
cg23154832	0.000887955
cg01306806	2.1948383388536996e-07
cg18604182	1.3840539525578066e-07
cg10299917	7.72336088195047e-07
cg12811471	1.622250223587418e-05
cg11292807	1.3595209402694763e-09
cg17889149	7.01521665757987e-07
cg16605743	4.008977128044933e-08
cg08428878	1.51613166465836e-11
cg13174306	2.3562435225166212e-08
cg18733215	3.876698939198064e-06
cg19371396	0.000355887
cg10008328	2.1549379503049693e-08
cg27561099	1.681392148622507e-06
cg17693283	1.49472349719737e-07
cg05558897	1.0146323634607768e-06
cg07576494	2.9831572601057843e-07
cg03013946	1.0366570297737354e-06
cg04873846	3.931863368222821e-08
cg00603186	8.562308162485266e-08
cg23892310	2.2643065200611545e-10
cg21278023	6.571131321420065e-05
cg26799677	0.000256576
cg27174444	6.266832851209436e-06
cg16514866	2.7190934536180933e-06
cg11374335	6.194014956495408e-08
cg16502472	1.0211690781969374e-05
cg10095030	2.7991187256937167e-08
cg02196550	4.4615386971536e-06
cg12883152	5.882176123961358e-08
cg08298351	4.070019232749189e-08
cg18723295	4.552809745539399e-06
cg21502888	5.92182476055747e-07
cg27236154	4.006175126969325e-06
cg03381408	1.0471441706294549e-05
cg03170721	3.8603524599167827e-08
cg12947035	3.870007980744106e-09
cg04651607	3.079001731354225e-08
cg21792123	2.3893020895116024e-10
cg13032272	4.738600675269211e-05
cg06224510	1.452610587371339e-09
cg17514880	2.179726066309229e-09
cg13489922	1.1899069607412827e-07
cg12168535	4.0749017604646554e-08
cg27236218	6.289797678915576e-06
cg22132193	0.000202617
cg22398226	7.453386685618568e-09
cg07675700	1.3674418153364343e-08
cg23330450	4.5809089854742524e-10
cg16833030	3.478540153145637e-05
cg15683356	6.049663564589025e-05
cg25361850	2.7994073947712472e-05
cg23954953	0
cg15972984	0.000697416
cg04063348	3.0206979484415086e-07
cg17199683	3.576053880482988e-05
cg21952393	6.057590407060331e-08
cg02654939	6.921549875471555e-07
cg18157505	4.549693954913892e-13
cg06125671	2.3775938418069131e-07
cg22607472	5.078331788421764e-08
cg09144480	2.24652166869177e-08
cg22395253	1.0821745000111349e-07
cg14053556	9.944021452046314e-06
cg05114739	2.1842525738446916e-05
cg02305659	2.8467178891933287e-07
cg09589951	4.349193254427064e-07
cg20250935	3.3756904266435406e-05
cg11060806	8.397024501061168e-06
cg27228177	1.0733607069823847e-07
cg15658931	5.51183432229152e-10
cg22425438	8.476961403935945e-07
cg17083209	1.4613115469352955e-05
cg13610545	8.015932452254404e-07
cg08218944	2.589700756305824e-05
cg26095984	1.917998554423761e-07
cg00241285	2.157316436601775e-09
cg14400073	4.605360142084791e-05
cg17853635	8.261221706717947e-10
cg27614445	1.6727433230778743e-05
cg01987427	6.144213915426633e-09
cg07554949	8.203202889189853e-07
cg03992447	1.9779240526540676e-06
cg23118234	1.4322432129176832e-10
cg19033555	1.9647604654338124e-09
cg08229602	7.249912115092627e-08
cg18827930	3.36952687973735e-13
cg01881590	4.3859120113509675e-08
cg03906355	1.9182838650877443e-08
cg27217555	0.00160881
cg10016674	1.2462520571077107e-08
cg03166265	9.706200936321352e-07
cg10270785	6.711114941548857e-07
cg11426467	0.000445572
cg06786434	6.070416306291904e-07
cg10507156	3.885780586188048e-15
cg02483101	1.7898468263055634e-09
cg18707964	2.470515780839122e-08
cg02690554	0.000142284
cg13909713	1.9335866241476651e-10
cg04609265	3.435940421070427e-11
cg07260070	3.440392415399174e-11
cg00864945	2.079671986821019e-05
cg04459640	1.1509023406519603e-06
cg07261978	5.41250277930061e-09
cg01825203	7.901962018497244e-06
cg01754967	5.632767341445799e-08
cg25243773	4.78546091642329e-11
cg00624628	2.0462545158306256e-07
cg01927207	2.2818720132766757e-05
cg21183256	6.065682652933724e-06
cg06390911	0.000107022
cg15337646	2.6226386275141067e-05
cg09025816	0.000584313
cg24693836	4.063333458592666e-07
cg13598152	9.662864752013611e-06
cg15337877	1.247007790261545e-05
cg00836271	9.229406128241635e-11
cg11500788	2.8008357476627666e-06
cg01537645	1.359443380088976e-08
cg15994995	2.81963341564051e-12
cg00694315	2.2919982023417163e-08
cg27558504	0.000248939
cg21023831	0.000215211
cg03895047	5.135273922762806e-07
cg07438238	2.0413878254466056e-08
cg09801337	1.4663578515206055e-05
cg26294097	1.005483085680936e-08
cg19122206	1.8185236604351118e-06
cg17582411	3.439118989589929e-10
cg03333149	2.1865964805467542e-07
cg24554226	1.7368162852360314e-07
cg19682134	2.50229428333526e-06
cg14198685	3.101822715345648e-07
cg13500072	7.567383031314989e-08
cg04186487	3.101600261956605e-06
cg09931038	8.433802931917533e-06
cg03144922	8.225808190154282e-08
cg20638017	3.891477801110099e-07
cg11204618	3.462912468676915e-05
cg22691257	4.5133449200207565e-08
cg25221337	5.603389853225949e-07
cg15361656	4.202939918318549e-08
cg08272457	2.3507956385504514e-05
cg24522654	3.1721292259589973e-12
cg23364266	2.309848976145279e-05
cg25333947	8.698898353864948e-07
cg23478839	1.0663000482580287e-09
cg05474855	3.098842405901969e-05
cg20922701	3.654953321552412e-06
cg26704331	1.0107037029527532e-07
cg25533943	1.8469261786613345e-08
cg17038326	3.645378683359013e-07
cg12454167	4.2705015679267433e-07
cg02966415	5.343479661512607e-05
cg22985240	1.724924017276752e-05
cg13413384	3.7270932261135314e-05
cg14143633	5.354717558248012e-09
cg11833349	4.678602838481538e-09
cg05595936	1.6960775106600323e-07
cg21880413	2.426048732362407e-05
cg16762626	2.0007774037544834e-07
cg18790061	2.6898150373710905e-11
cg20145798	7.2598153044722835e-09
cg24370881	6.731537549597988e-11
cg21877403	9.841914452302092e-07
cg25064356	1.822268536066929e-08
cg11554295	4.88239780306321e-05
cg10592454	3.2688519554513462e-06
cg21647560	2.2749752077722007e-06
cg00896438	1.3084591631629117e-05
cg20294304	6.290795451224795e-08
cg21789877	7.738453709293935e-05
cg02420324	4.546164062979585e-07
cg08866990	4.836917300021781e-08
cg22837145	2.1171116138640755e-05
cg16280412	1.8430777204425652e-07
cg10042554	4.1038241505031436e-07
cg10896248	1.370444318027353e-07
cg02959282	7.185645722884715e-07
cg23376501	2.3584201469528665e-06
cg18790803	1.057895259060082e-05
cg26985681	0.000395145
cg24996706	1.1610978623011192e-08
cg05668422	1.3316014957354128e-11
cg13125627	9.976363157804258e-08
cg22080281	2.158964941201269e-05
cg03458048	8.042656547524452e-06
cg15250865	0
cg06225328	1.808945684356189e-07
cg23169499	1.224492063300886e-09
cg05683203	5.371722230362863e-07
cg03686593	1.6027013050035066e-10
cg05861697	2.1471713296250527e-13
cg21936165	2.314352219645599e-06
cg23545895	4.001609351766966e-06
cg24555204	5.4533100654063915e-06
cg09382966	1.0619145013324172e-06
cg06894334	2.999896720756734e-05
cg24681125	2.334051597552289e-07
cg18010014	4.369296702222414e-09
cg08954631	0.000122734
cg17657114	5.090000643193093e-10
cg05638249	1.707582719667755e-08
cg20713700	1.5942774878041632e-09
cg08519016	2.3293420525760666e-09
cg03868353	2.5434148058778305e-06
cg12459904	0.00171898
cg06929186	1.653022174696872e-08
cg07777793	3.880361061692206e-06
cg00010734	1.5868931746432224e-07
cg22268186	1.1076525141540117e-08
cg22486777	1.1887889597161916e-06
cg25752492	2.7094580019149106e-05
cg13895867	2.6634051608631637e-07
cg12162886	0.000316749
cg12736501	2.2411438050928822e-06
cg13566596	0.000371338
cg00574023	5.527589644893638e-07
cg26370693	2.206473462829095e-06
cg03450046	2.1835747536780303e-06
cg13972337	3.7845396875235693e-06
cg03025340	1.4432899320127035e-15
cg03888152	1.1073105853021126e-05
cg17018879	6.2925670230029596e-09
cg15157450	0.000151815
cg13978050	5.741721986751713e-08
cg26174928	3.530388602446255e-05
cg04448432	5.677350424226901e-07
cg16554881	9.41385188690802e-08
cg03447013	8.232047044032242e-09
cg01728454	1.2184865116893207e-08
cg07814289	2.5476307849991997e-06
cg10408283	3.6259930470294854e-05
cg04894443	1.90135510003131e-06
cg18259117	2.4520868102673177e-07
cg18741372	3.792552938364224e-10
cg00570285	2.227913509234014e-08
cg01114441	5.757838983377894e-09
cg05951596	5.1444626336660804e-11
cg02760152	1.4107783830041853e-08
cg11437244	6.965095167288382e-11
cg12160320	3.7361123088608394e-05
cg18634211	2.725894348021285e-07
cg04573706	3.181122032458461e-12
cg05351337	1.601561216979519e-09
cg02313492	1.591051749572081e-06
cg21403156	7.474195739320955e-06
cg14263222	5.634779931540379e-08
cg14013457	2.767430624661671e-06
cg17876443	1.5059605158906919e-05
cg16670593	1.2306737295908476e-08
cg00184953	9.071469797561349e-09
cg26331880	2.059671327825363e-06
cg13436532	3.6386494706164285e-08
cg20257553	2.8273561269998027e-10
cg26668911	1.4487883881475483e-07
cg10616319	4.4747022818980575e-05
cg20548934	3.525874892051917e-08
cg06693048	3.674750348459099e-08
cg27614967	1.709575116970452e-05
cg25877869	1.9479661217403077e-09
cg07274694	4.032618905469576e-09
cg10998291	1.018842711864032e-05
cg06664465	4.276935160252293e-06
cg02141929	1.5408997295907056e-06
cg20052079	3.1133225997237446e-09
cg06180606	1.0575984532579241e-12
cg13492826	1.0126242668273555e-05
cg00856737	1.4817565285873968e-07
cg12570032	9.993835081711921e-08
cg03881369	2.2992137646782318e-05
cg22365339	1.762041992314778e-07
cg25218797	7.1719838956596504e-09
cg13917204	1.3850220970113014e-10
cg20936107	1.6502954558461624e-10
cg24067118	0.000199231
cg13706730	7.650486208987672e-07
cg23173175	8.250683568633566e-05
cg09314495	5.917356307172383e-07
cg18746073	3.804102998217207e-05
cg14733468	1.0360998559111323e-07
cg16761638	3.7795855334366024e-10
cg11370723	1.6284096211460763e-06
cg15763776	2.1920267934127935e-08
cg06753248	1.2163561557976266e-07
cg13095450	0.000134742
cg10024790	1.1109779762819016e-11
cg18010131	3.129757426223456e-06
cg05080154	3.301155160628788e-05
cg22206167	3.5497464284661717e-06
cg02835823	1.676339651757175e-06
cg24057935	4.889849566502846e-05
cg01566500	7.399161884302785e-05
cg24518435	1.4612068588437666e-07
cg27501873	1.6444039957486112e-05
cg00125947	1.5543122344752192e-15
cg23874373	3.5274428047404882e-06
cg01932412	4.2145889334044284e-08
cg23550750	6.0252942354344086e-06
cg13908407	2.3014622541062124e-08
cg25038082	3.9895940940115615e-05
cg10993576	1.4334176221542094e-06
cg13076468	4.231726050119011e-05
cg14668271	1.1408903821674699e-08
cg00837209	2.891055173037671e-10
cg09329278	1.2438561605154774e-06
cg12148898	1.7763568394002505e-14
cg01428849	1.632138567631003e-07
cg19084822	1.134070408148613e-05
cg03324884	9.325873406851315e-15
cg09833641	2.3592759967883126e-08
cg11099072	1.587809772551907e-09
cg09019975	3.356896305373169e-08
cg13601382	1.837411212068929e-08
cg02705958	2.821373285000206e-06
cg04521867	1.378299281373785e-07
cg20191905	7.271550709342378e-07
cg07372510	6.299369581519443e-09
cg14212206	1.7559637743858048e-08
cg19500715	3.8615768360728e-09
cg03350457	0.000824564
cg07725033	2.405842192132468e-11
cg02994918	8.37108160567368e-14
cg13587270	0.000602204
cg27100331	4.513967158947807e-07
cg19106945	0.000154718
cg04628174	5.679087533572158e-09
cg25972787	2.9305355697673008e-08
cg03930826	1.049071195691198e-05
cg23624808	5.121134307728425e-07
cg20543869	7.995626649659471e-08
cg11912608	9.527875574955047e-06
cg27090964	6.21199982540066e-05
cg17403863	4.081396350108513e-06
cg11862702	2.1648279213692945e-07
cg07969739	4.8975715705168454e-09
cg02909399	0.000129726
cg26145254	1.3897290305209253e-06
cg06584300	1.4278463134065333e-07
cg19140064	2.170148505342695e-10
cg27277620	1.5058390322453263e-06
cg26406407	2.4986423897588317e-05
cg17561096	7.404719370995849e-08
cg06804846	7.02611251068852e-07
cg05587970	2.2646696296035884e-07
cg26532320	0.000119097
cg13916672	4.874101122709362e-10
cg26859083	2.3977596663726786e-07
cg10808102	6.089373449924551e-11
cg04769798	2.9854976184018334e-05
cg17021949	2.75251821335587e-10
cg18537956	1.0620071041467227e-06
cg21796612	1.0440532405286973e-06
cg09331184	3.1656210985886446e-10
cg16229671	3.188594499548003e-09
cg26746010	4.6509573337072396e-07
cg06416034	3.9076870741450165e-06
cg26255689	2.0114309873253688e-07
cg21210680	6.268477514836945e-09
cg05891014	1.5658582311894875e-06
cg13846924	1.8484072100588556e-05
cg19451011	7.676660740418839e-08
cg12439006	3.0731772752146114e-05
cg21499486	2.77713799512469e-07
cg03684157	3.9551029118456427e-11
cg08029231	6.3943705885805e-10
cg02931225	2.866855449701333e-07
cg12628229	1.7713789677742398e-05
cg19921355	1.4946516246894248e-09
cg16688303	1.4677380422156716e-09
cg00335712	1.436203871385544e-06
cg25420614	0
cg20219943	2.216563155243989e-09
cg12583570	1.2528731945238292e-06
cg02888648	3.1632901242861777e-07
cg14823672	3.9628434922445166e-07
cg02071447	0.000170936
cg07983394	2.303944443093897e-05
cg22192860	6.270698504018402e-05
cg17409822	7.752749442424545e-09
cg14532484	3.402169789223919e-07
cg11681332	7.740032684777631e-07
cg12303627	2.1952353837839667e-05
cg02179707	4.9175742361518004e-06
cg13941436	2.0092257786430423e-06
cg03861572	6.763256621411529e-12
cg18467542	1.5924413963031014e-06
cg08671478	1.52383217155716e-10
cg21682939	1.3564551704092764e-07
cg02662277	1.63158375698913e-12
cg15558930	0.000144847
cg05619202	1.7186641887434462e-08
cg13710969	1.097062130028803e-08
cg20770234	1.5543122344752192e-15
cg25076597	2.5728547736747487e-07
cg18949521	8.218342228971665e-08
cg00104187	5.605554909138277e-10
cg13748799	6.994405055138486e-15
cg13260280	9.483586577152536e-07
cg14907681	0
cg23174475	2.220446049250313e-16
cg26400835	1.1791169265307211e-05
cg26755962	8.017780661617735e-09
cg07682515	3.172701926401622e-06
cg14409024	0.000173842
cg08078982	1.2929123105465123e-07
cg12267637	9.989336280380456e-08
cg17736895	0.000244085
cg07389228	2.699534601413589e-07
cg16413023	2.0336719308677864e-05
cg09430108	7.1044332639047525e-09
cg18162670	3.440853946212741e-07
cg23962960	4.663936171600547e-06
cg20525279	7.259842011997364e-07
cg26660137	1.9574717224912774e-07
cg01414178	1.0148808260446174e-07
cg08844562	8.49946224512621e-10
cg06049002	1.8482855819179633e-06
cg26289980	2.0564552103530254e-05
cg19173666	0.000232023
cg22276811	5.118144220439547e-06
cg15458222	3.1674634856093675e-06
cg03100752	8.14122426140429e-08
cg12423552	3.7617866932571076e-08
cg07885132	6.771656324566777e-08
cg13840526	2.321242497327347e-06
cg23636055	1.7075592506632375e-07
cg24466939	1.64467172991678e-07
cg18089022	0.000192862
cg15063393	4.874131890320044e-07
cg24624696	8.869950749446076e-07
cg06675984	1.0627987674372008e-06
cg06061185	2.0992360849625413e-08
cg26812848	1.555591647717236e-07
cg00492169	9.40548676053865e-07
cg16210979	1.5356604876615165e-12
cg19042949	1.0751135409714507e-06
cg19102773	1.6718696237427721e-06
cg02017348	0.000770937
cg25277330	8.192071154766722e-08
cg22407408	8.265336702995008e-05
cg05933189	8.301094608365034e-07
cg14970695	4.310676030505611e-05
cg16947633	0.000887152
cg17034079	7.120225494761101e-07
cg00224523	1.945511751699769e-09
cg22242539	0.000423509
cg19582265	4.715807855326659e-09
cg02210264	1.6191492591133283e-12
cg09638421	9.344016449475134e-09
cg25034475	7.405939759386193e-05
cg14369494	5.9926834025780806e-05
cg20686403	0.000233776
cg18513357	1.5500373044319282e-05
cg09346159	9.637575182352975e-10
cg15419210	6.420212139701675e-10
cg04515154	0.000218831
cg14655532	4.0853099039783736e-05
cg13250679	2.466092509423312e-06
cg20824474	3.3065476912064184e-08
cg13453228	5.024033766787284e-07
cg16602814	1.065897362595436e-07
cg04829485	1.1043326262338837e-06
cg05511431	0.000229724
cg27642710	0.00014407
cg10746326	2.708706814402717e-08
cg24143068	4.012897826144446e-06
cg03706086	0.000112447
cg17719211	5.014640924727587e-10
cg27512687	6.688764036155703e-05
cg27446735	0.000175408
cg06339053	0.000325579
cg14498592	4.117700626138365e-06
cg02944747	0.000159572
cg21226253	1.403703819846669e-10
cg00587683	2.7144012476609802e-06
cg19132447	1.4196463270499393e-06
cg05813049	1.0183697388699287e-05
cg26726688	1.0673593542342985e-07
cg17252077	4.403067751512779e-06
cg13674711	0.000612925
cg03521576	2.0672652478737064e-10
cg12433196	3.946088789064106e-09
cg26563313	2.1166068897571222e-10
cg07821808	1.2298260854137766e-08
cg18011188	7.559399184398075e-08
cg15441656	6.764887760857263e-06
cg13240557	8.816691476554173e-05
cg23048051	3.6454582691414217e-06
cg01854277	1.030328376783185e-05
cg16553272	3.9436209415932844e-05
cg12785342	7.36077604424068e-08
cg26575140	3.347368371375836e-08
cg00093478	7.550212629436892e-06
cg21513483	5.5593331218517505e-06
cg23286992	3.6858200935796503e-09
cg26590199	0.000212219
cg08928145	4.428193955352544e-05
cg20885621	1.530166061636251e-07
cg24397470	8.520354899399507e-07
cg18118442	4.1293033437028726e-09
cg23599224	4.472345232919839e-05
cg08381873	7.306392738604117e-07
cg10569823	2.9834718695553875e-08
cg13445664	9.941021350545753e-08
cg14476266	0.00013446
cg18392482	0.000283279
cg27642470	1.393377699221432e-06
cg09830542	3.550390501594336e-07
cg12534390	4.2443826231419735e-13
cg23423086	8.987965027795752e-07
cg07900484	1.8198163999061379e-06
cg24663419	1.2456812248595739e-05
cg26053498	1.403178678804906e-07
cg01469583	1.586460073932372e-05
cg06482967	1.4556184035896536e-09
cg24895834	5.698219673888616e-12
cg14792619	4.135328413035211e-09
cg20185994	9.534409262101917e-08
cg04797959	1.9265450894589975e-06
cg21721775	3.3256656872815427e-08
cg25793978	0.000369834
cg08948128	6.776058402158114e-07
cg01876338	0.000247096
cg02719808	0.000243494
cg14495524	3.0261932959518845e-08
cg12217971	5.4159998716718505e-05
cg12774316	4.3394314511724374e-06
cg01256539	8.868712170206905e-07
cg10846206	2.553695136575662e-06
cg14192776	1.6653345369377348e-15
cg09142166	2.0367213715455357e-05
cg14926264	6.9697568966242684e-06
cg26809179	0
cg10689784	9.951413899123018e-05
cg25314817	1.9919365733533922e-06
cg07496355	1.4977912021763018e-08
cg06748226	1.0868211230974367e-07
cg26052456	3.318969654664272e-08
cg06320111	2.1860047231259117e-06
cg04082721	6.7685981529619355e-06
cg20991686	1.3257753731621413e-05
cg09143779	1.176803585356545e-06
cg21497202	2.499116721565997e-06
cg16574155	1.579163420140084e-06
cg22105714	6.29792121797923e-06
cg09460231	3.903429856011442e-07
cg21168444	1.0189875205846022e-06
cg10606486	1.1800428389996398e-07
cg19083934	2.7853575002012576e-09
cg20246452	4.23636659929727e-06
cg15995961	2.1094862195480957e-05
cg22039646	6.085751093065639e-07
cg13421372	2.252955861536954e-06
cg14498445	6.435526712422757e-06
cg09376558	0.000149309
cg04518195	1.8034019174661964e-05
cg23824713	1.0944320338879265e-08
cg10525642	7.003450418485713e-07
cg05670472	1.0170287604305273e-06
cg20390587	3.051553454369582e-09
cg12894649	8.305880760950402e-06
cg12828560	1.9396513648572977e-06
cg09722632	2.7966873261675573e-10
cg07790176	1.6072467690086967e-08
cg07539380	1.873021482357018e-08
cg13273392	4.216810661206161e-06
cg05264786	7.623537538914427e-06
cg01215773	9.730372008132093e-08
cg13012330	2.2017110246075333e-08
cg12637141	2.872282254262615e-07
cg14587374	3.012037520511157e-07
cg02818385	0.00016331
cg13184495	2.6106750095067355e-09
cg03911745	9.516278098864461e-09
cg25853078	0.00102882
cg16783204	3.030976469808877e-09
cg22041137	2.9831692671677956e-13
cg13474450	3.164597992155738e-05
cg21573696	3.194158367803013e-07
cg25034991	1.2318755825413419e-06
cg09065654	9.681144774731365e-14
cg14335349	3.443892010157601e-05
cg14262928	1.0469403122215226e-13
cg10903525	4.600336001026051e-09
cg19306948	2.7374684297143403e-08
cg22702857	6.898270843436194e-11
cg03229772	1.7763568394002505e-15
cg10907727	1.484508072024937e-10
cg24154779	0.00040184
cg00187244	2.312350921851447e-08
cg09435227	6.2190042487975106e-06
cg26578156	3.757571909179802e-08
cg14224441	1.1022764367929483e-08
cg20085561	1.999143417474869e-07
cg10416593	3.311949178130824e-06
cg00513288	1.2197599472796306e-05
cg18880500	2.2454360038004495e-08
cg14829089	7.043710843013251e-05
cg07809301	3.6869840513986674e-11
cg23810370	3.0983611225554597e-06
cg22595230	8.440632354167477e-07
cg21026868	1.0119043791778637e-07
cg03982074	1.663985695898873e-07
cg18783984	1.091428585286991e-07
cg00730971	1.69813629824489e-08
cg21011025	1.589844692895248e-06
cg22597914	7.290160177086946e-05
cg12424504	1.84129667069044e-07
cg08572513	2.0199514858765255e-05
cg22869564	1.8582912613807068e-05
cg16322479	2.65867569002598e-05
cg16389050	2.8874553771207623e-05
cg06134608	5.708268302484498e-09
cg00414682	7.825366522762334e-05
cg07611488	5.552336855840778e-07
cg14480426	2.963629341934393e-12
cg13279774	7.653727658196718e-05
cg03801819	2.5442715972934238e-06
cg15559456	4.84071072304193e-06
cg06417066	1.4115403179637553e-08
cg10316525	1.5746435911512258e-05
cg24579930	9.566489564116765e-05
cg07516556	2.20524379185294e-05
cg11785625	8.089177254710922e-05
cg08709831	8.701107279129872e-09
cg08270682	1.5049669838118618e-06
cg18669590	3.986118391918758e-06
cg08708408	4.0979641902083586e-10
cg12003804	1.5357133516191723e-05
cg22958248	7.0382026200466186e-06
cg05724459	2.6298851985018246e-11
cg00017709	2.8576241373201583e-10
cg05011861	1.765254609153999e-14
cg17495123	4.832227831208513e-07
cg01980778	0.000135343
cg24674754	2.495696783677559e-07
cg09451893	4.78136841153276e-06
cg07814536	0.000346975
cg14771766	0.00025347
cg15861022	0.000188173
cg08832227	1.3908073170920687e-07
cg03555715	8.799810884418946e-07
cg24310667	1.359537153966528e-07
cg17403393	8.047102826647112e-06
cg11699261	0.000100564
cg26137915	1.0767520208787573e-10
cg01403641	3.7298763522208844e-08
cg03505103	3.862626929751478e-06
cg01584483	0.000213459
cg25146100	2.584579908615492e-05
cg17446956	1.0524838574776929e-05
cg24358415	4.9066994245450246e-08
cg18282099	0.000584208
cg12615906	5.673003178330305e-10
cg05628659	3.5896467642793084e-07
cg18338984	0.000169244
cg06479628	7.700394919485376e-07
cg13586926	0.000296927
cg18022029	5.476952743554975e-07
cg01021743	5.021629677637307e-07
cg15754810	5.1514348342607263e-14
cg15292164	1.1101953800718434e-09
cg06496885	2.667799869904286e-09
cg10441227	3.2782665471131622e-12
cg07115032	1.7356116543965072e-12
cg23066449	7.422977220672422e-07
cg11271225	9.332209243151368e-07
cg23754390	9.890009703794611e-05
cg08375862	1.2906267926382498e-05
cg04895500	6.335338775809163e-08
cg26002272	6.676812400741028e-07
cg00772932	0.000123752
cg17204337	5.761755177413619e-07
cg06707546	2.905357451732371e-06
cg13067432	1.7474208890977394e-07
cg01345136	0.00494065
cg00596570	1.500146673549807e-10
cg21296320	2.4918370034043846e-08
cg10459950	0
cg18698681	1.9618628488426992e-07
cg06775523	1.544613703607922e-08
cg13933685	6.801351377649922e-06
cg11420883	1.6263251846337923e-06
cg24000797	2.2551771561296619e-10
cg11136882	9.158317135882221e-06
cg15053869	0.000343841
cg18031986	2.55236090440647e-06
cg04075546	0.000232175
cg07163559	0.000100413
cg14224170	1.417604902687053e-06
cg08627377	9.57462111039753e-07
cg07138201	1.8767879303993595e-06
cg12055736	8.074541035796301e-12
cg05221738	4.500336780766112e-05
cg08417857	3.053049896228899e-07
cg16275096	5.812750281108947e-11
cg11414560	1.8367118936879478e-09
cg12771774	5.8948378400813795e-09
cg00911354	1.211960834124337e-05
cg07917894	4.9527459911047345e-09
cg13446199	7.014365046720261e-05
cg20619987	3.1711565974257283e-06
cg12451487	1.9147237906302905e-07
cg06735598	6.302291578386132e-06
cg21306464	4.4843434710006846e-07
cg25220249	1.1974789433155664e-05
cg04971650	6.2933594490166556e-06
cg21877473	7.750438270059945e-07
cg05940966	3.700745444534803e-07
cg08899882	4.3419691952983896e-08
cg03875111	7.464608264839967e-09
cg05184729	1.079831785211205e-06
cg12000932	8.669759354873463e-10
cg18095938	0.000181301
cg00907288	0.000252193
cg03778138	9.615521504580116e-07
cg25184724	3.8971006666166375e-07
cg24475058	4.419412280576296e-09
cg18465694	0.000110764
cg07360147	7.280805895959475e-07
cg09144455	1.3346009787640334e-05
cg25063538	9.394742166657366e-06
cg24893551	0.00052849
cg18259690	3.29716469682495e-07
cg08358041	3.734044906600342e-05
cg21471225	1.861646836687214e-08
cg26883836	3.525107957758067e-07
cg06916011	0.000371295
cg12876533	0.000184533
cg17381444	2.541061805416689e-10
cg09314897	5.042869197779964e-07
cg13546001	2.7888429343647658e-08
cg00066708	3.128074470781783e-06
cg24019478	1.787459069646502e-13
cg03178781	9.967471201077771e-06
cg14569250	2.0256163246745729e-07
cg20626587	2.2364331686564043e-07
cg10121146	1.601093330139136e-07
cg24325733	1.0085127268855132e-06
cg00774608	1.6540297959388717e-05
cg03310838	1.5505374761914936e-12
cg17730224	1.2958011597064e-06
cg10855282	6.915968908671744e-10
cg23883738	2.698927324074063e-06
cg04103419	2.0823817226123253e-08
cg20392095	7.571523734872798e-06
cg00805294	4.417941707024475e-06
cg11970806	1.638023050531956e-11
cg24714100	3.1530035781934806e-05
cg06872419	3.798748634542548e-05
cg07386744	7.746043806378111e-10
cg04095810	0.000102277
cg00858439	3.734962113921547e-06
cg17184505	5.146072013628711e-06
cg13503416	1.551300199409411e-10
cg10504568	1.5088697511433935e-06
cg15451548	5.1353922677188635e-05
cg07927540	7.478281216499738e-09
cg06097220	3.087344824237448e-10
cg16955704	0.000233906
cg15980236	8.97914882180828e-06
cg09034667	0
cg22324297	7.885960651154988e-08
cg22037978	1.4534271386423825e-07
cg18405544	6.077188896558283e-07
cg23217386	8.101377668712217e-08
cg16653784	2.5042096922223145e-05
cg23128967	5.33804778157787e-10
cg13888808	2.6645352591003757e-15
cg23932180	5.313756597957742e-06
cg25868978	8.932384425452966e-07
cg03606774	5.197582585958482e-05
cg20337903	3.6454255103457456e-07
cg00885957	3.944850199277816e-06
cg21610867	1.4167955697530488e-07
cg24997896	3.7281289166912757e-13
cg01312546	5.113019245128747e-05
cg13380500	2.940716559152179e-10
cg17365076	8.194272731465446e-07
cg12913845	7.235533711180686e-06
cg08423078	1.5139955955589812e-10
cg24735875	6.886857225607557e-07
cg02189025	1.5049951629375613e-07
cg02250259	4.8607319059756904e-05
cg13819288	1.6596060303797344e-08
cg01028017	0.000306013
cg03995929	9.483126264253627e-07
cg01640660	1.4550138871527452e-10
cg18411194	0.000112248
cg21928760	1.3299199085325952e-06
cg10434274	7.175453472507698e-07
cg03624195	1.6628947108188186e-09
cg22228627	7.601429485859512e-10
cg13123707	0
cg04155818	0.000197114
cg14685907	2.2031737323402467e-08
cg18209323	6.808997810026085e-13
cg07918080	1.2388979122590627e-06
cg27583138	1.1638819639836484e-05
cg26219686	2.128297538206425e-13
cg07824483	0.000121396
cg21147143	1.9440593579389542e-10
cg16098469	8.190581546330122e-11
cg17377891	1.3900525064336477e-08
cg21044968	0.000100885
cg08870143	0.000368969
cg17623879	1.88290684932646e-07
cg03916356	5.447669109148734e-07
cg22504360	1.9199501988254042e-08
cg22122321	1.2602131688854712e-05
cg02198853	4.5896770650699636e-07
cg12996731	4.592992652874273e-13
cg13226338	0.000291319
cg10362905	1.015122330638718e-08
cg19857925	3.993856335093859e-06
cg02464866	0.000167089
cg04620833	2.7435717475654542e-08
cg06925060	0.00065857
cg18339519	5.134706193565819e-08
cg09964361	5.418547808222485e-07
cg03112105	8.34515644365652e-08
cg01977891	1.977475516667937e-09
cg13877163	0.000368181
cg00629028	4.712373987181273e-05
cg10104431	5.019311122289594e-07
cg19815544	3.1593079614644637e-06
cg25439248	2.777280601051757e-07
cg05952915	2.2733746344760775e-05
cg18114984	1.374443272861292e-06
cg03987396	1.4468525855182435e-07
cg25508450	4.884305996988303e-06
cg17634975	8.799350137422834e-11
cg14272781	1.1969143748347122e-06
cg09817283	8.361194403505579e-09
cg08381168	3.115038112511126e-05
cg27581871	7.107276323026213e-09
cg25834022	5.354083842945556e-11
cg08902940	1.1426955781601578e-07
cg24791205	2.998322004010845e-07
cg22140681	5.863452522403279e-07
cg00675581	2.440826033445198e-05
cg16463697	1.8290336134541008e-08
cg16302719	1.987736210318225e-05
cg23424043	2.957595768293686e-08
cg09422970	2.6240010164713112e-11
cg05658236	1.637074657612203e-06
cg22930351	1.0261038352332719e-08
cg06489367	4.358451714758793e-06
cg05841283	8.886525717510807e-07
cg00523465	1.1200324678828366e-07
cg11886073	1.6821721143145396e-05
cg23090378	1.933050153279936e-08
cg06612196	0.000591808
cg10364087	1.8300151261696485e-05
cg02540787	5.028481409041774e-08
cg04457714	3.9391335215910317e-07
cg02994332	2.3430309603611477e-07
cg22146177	9.120350444313807e-06
cg19863595	2.2698035895274415e-08
cg17276535	1.8625948349226817e-06
cg18016333	7.105427357601002e-15
cg00207856	5.284993631660129e-05
cg22585758	1.9173340357392377e-05
cg06287548	3.960013146686592e-05
cg12880842	1.128566417385457e-05
cg00016439	2.0469330785921613e-07
cg11586570	1.1422181889209071e-07
cg19197530	2.4338356319209e-07
cg03430254	0
cg08260766	3.178947694526535e-06
cg13636720	3.558872411213443e-07
cg15805633	1.626190293535501e-10
cg16179660	0.000532574
cg04938204	5.637066036179306e-09
cg16692501	0.000158857
cg25728598	1.7959078668638995e-11
cg01950077	1.0190380019814427e-06
cg03734594	4.822811039417729e-10
cg21267266	6.309491742406692e-07
cg04010923	7.883957309218204e-08
cg06962373	7.103992089030342e-07
cg00803358	1.9877839863791102e-05
cg08860374	2.151690294527331e-05
cg14235350	0.00010679
cg03782861	8.4937540334451e-09
cg00948247	0.000170286
cg13074958	4.693050170700985e-09
cg23299469	5.973098511802277e-06
cg20852226	1.692073148262807e-09
cg01061053	3.1674396439029806e-10
cg02114788	1.3740200166534322e-07
cg16324958	1.5543122344752192e-15
cg25585409	9.911288307851152e-07
cg03632709	2.206219296363443e-06
cg12411704	4.067280197828094e-05
cg05824517	4.298664757484971e-10
cg12364943	4.721655981976269e-06
cg00515457	4.6263382547095944e-07
cg18691616	3.921390767658295e-09
cg09377380	6.4311341213540985e-06
cg03228974	3.932912499038377e-05
cg02282041	1.119174597885575e-06
cg16280882	2.622577986333141e-06
cg24282616	1.585776152734919e-05
cg00194144	1.4531953418384091e-10
cg27597145	2.8803970320012695e-10
cg19494062	0.00186021
cg27107076	1.8301140569221275e-05
cg04824378	5.47611852530494e-07
cg23177095	9.281154423890214e-06
cg20202850	1.058386939201128e-07
cg05648479	1.78747204815366e-08
cg02587074	4.685844033014419e-06
cg02952625	1.1949618283768615e-07
cg02662596	2.575434310259084e-10
cg05890855	1.0408466311062625e-09
cg25944898	1.9078533974870027e-08
cg06430772	2.390626979709154e-07
cg08188318	7.536870376279037e-05
cg17178435	5.088159291677385e-07
cg06552940	4.1383353076573925e-06
cg19178389	1.929562065683399e-10
cg18911718	5.748097434699062e-07
cg02335533	1.755012212178997e-05
cg25758708	4.656035220929056e-06
cg22635541	8.818841106128517e-05
cg02296242	5.189668234040212e-07
cg08135133	2.906785923073585e-12
cg26548685	2.85490875384653e-09
cg02298765	8.326684119985828e-08
cg24034755	2.651054020752497e-08
cg23710776	4.278965559656456e-08
cg15228629	1.0426548513464695e-11
cg16002818	2.3347213709001835e-05
cg06300584	5.390915437386568e-07
cg09813934	1.3496744488694645e-06
cg13178361	0.000141606
cg03949876	1.4920386282035736e-06
cg22694618	1.5852132306815037e-07
cg12204149	3.167188733499415e-11
cg11883074	7.012127878347485e-09
cg07952182	1.7509793615033686e-09
cg04482519	1.2277321474574165e-05
cg02393721	3.5271596754427037e-10
cg12925542	9.602897421723267e-05
cg02066569	2.2539036192981143e-07
cg23290204	2.141620214501927e-12
cg11491407	0.000174174
cg21641833	2.832731749169426e-08
cg05651820	1.3563054002130315e-07
cg16116425	1.121706359574759e-06
cg23686123	2.0829974523017825e-07
cg11785192	1.989522624745721e-05
cg10076006	3.477520317296534e-05
cg14946913	3.2844391766317926e-06
cg02896222	8.672121322161885e-07
cg07385694	8.182151460811582e-07
cg00626466	3.7695061794185136e-07
cg10950827	9.201364028821324e-06
cg12146864	5.7751520499138564e-06
cg05206358	3.2807050720506936e-07
cg22706981	1.2423430721053563e-05
cg24370206	4.481381592924549e-06
cg18631301	6.000928198801603e-09
cg26398044	2.6518854578938544e-07
cg11921411	3.5226359407225516e-07
cg19549715	6.104431582443226e-08
cg21669078	1.0073203938754105e-06
cg22081275	0.000204751
cg18749387	5.781141154681535e-08
cg20842670	8.191315327366055e-06
cg01690037	0.000563059
cg20232653	1.772403901423303e-08
cg27184585	3.69146510350582e-05
cg26605488	3.0416211471373522e-05
cg16780688	1.1010375278175388e-08
cg04352006	1.2478219922895661e-06
cg12075107	1.8716001074503552e-05
cg02825243	2.8355150449854705e-09
cg00965330	8.427544253897246e-06
cg14871534	0
cg15644639	2.6776018341445607e-06
cg12745173	1.4022519780443332e-05
cg21344159	6.932988882990543e-08
cg17148584	6.454231782360154e-08
cg15348902	2.4231316542167036e-07
cg20994481	1.2473655441880283e-10
cg13862853	1.440900944316148e-05
cg21851496	8.366348575039595e-06
cg10566048	1.252857866340662e-07
cg12825042	1.1193315004764948e-05
cg25469314	4.4132407728270096e-09
cg03872584	9.980364019179788e-05
cg17699869	3.277307523252837e-06
cg08371951	1.3567374855028014e-05
cg18748981	0
cg10070688	1.1143155686843542e-05
cg11776988	7.679337232779915e-08
cg17709639	1.755420310778355e-06
cg05726109	0.00044798
cg10630087	1.482810359276776e-06
cg19378930	1.7109205373566638e-06
cg21737835	5.554923188100247e-11
cg20627903	1.5070643393233496e-06
cg03521317	8.847833576908215e-11
cg04530349	3.5766958206284727e-07
cg08568145	3.169556956672537e-05
cg14094639	3.470710492670115e-06
cg24839562	9.64774058531681e-06
cg14156718	3.476682321068569e-05
cg03298096	1.13934681578165e-07
cg17913938	1.024949490058269e-06
cg06587521	2.601772064458885e-08
cg06364690	3.8561118631541547e-07
cg00136400	9.257998812017831e-10
cg27283477	7.673065516300426e-10
cg03984560	5.9377131877980105e-08
cg06355422	1.9684100078798394e-06
cg22579028	4.184007325092054e-05
cg25382900	4.086714251450019e-07
cg07332442	1.8393068446087568e-07
cg06300658	4.31327696616135e-05
cg08510401	1.464025900510535e-09
cg03025465	4.782834938210634e-06
cg25423172	8.326672684688674e-15
cg13334727	0.000903002
cg16887422	1.1823825482593087e-05
cg24115232	3.815240776194884e-05
cg08623314	3.9597153977943833e-07
cg09336922	3.0636282066787146e-08
cg18916149	1.5757800219118323e-06
cg23330944	1.5575318812466321e-12
cg20851802	1.2543613370219475e-08
cg06078068	1.6316983320052714e-09
cg08458657	2.9216769892315142e-08
cg20951539	1.685499950720981e-08
cg20655068	4.449405177631149e-09
cg06834689	1.1101867203322513e-09
cg27406091	1.8532729562092953e-06
cg27198039	6.853439005194417e-08
cg25587684	2.220446049250313e-16
cg13135449	1.6468565755545228e-07
cg01181150	0.000149313
cg09737147	1.1241549191520761e-07
cg07124234	6.801985388871223e-05
cg16198103	4.977502801484235e-06
cg08825075	1.030477686292386e-06
cg15108047	2.6592474777764608e-08
cg16537483	3.9253501560310156e-09
cg22576398	4.6956882826520996e-12
cg20383841	2.3020480268698407e-06
cg05355976	7.356522868651183e-08
cg05527721	6.661338147750939e-16
cg15339026	4.598695202417957e-09
cg24486867	2.867301951425816e-10
cg26067259	1.3095331485857287e-09
cg25584761	4.36312646612258e-06
cg08310466	2.279344157862795e-09
cg09298484	8.832374698286571e-08
cg00706903	1.4638791268062334e-07
cg05512869	4.400225184220119e-09
cg17145889	5.687069992710292e-08
cg09408335	3.045078363905773e-07
cg08292164	4.033252394286535e-07
cg22107808	1.691828375172122e-06
cg03997517	1.250357595239393e-10
cg13604344	3.575774918496144e-06
cg05803790	5.932555483112445e-05
cg05682968	1.319082652995185e-06
cg04570473	1.4491871128008427e-05
cg26721708	2.3202731291860346e-08
cg02761502	0.000441354
cg05069952	3.8601343788080555e-07
cg07178378	3.189915298573709e-08
cg24264042	1.2501402024689412e-07
cg13515095	5.480460313189717e-05
cg19422565	1.3108228358316154e-07
cg02006647	1.4172337954310166e-06
cg08427311	1.1735944105417673e-08
cg10194503	3.069845933012516e-09
cg22460204	1.8690722969338935e-08
cg26221801	4.488276417191628e-11
cg26167518	1.2542522576097781e-11
cg17244719	9.671710577019432e-05
cg20950573	2.2997921345080385e-09
cg13723078	2.3540424443080354e-07
cg12144100	5.455282092725611e-08
cg14696467	1.390330917061533e-08
cg14232218	7.768187216761202e-05
cg13730841	9.324580752823053e-05
cg03716590	7.036484728217829e-09
cg05149226	1.1252300202713172e-09
cg13464298	6.397459643259218e-06
cg14096653	7.911815647076992e-11
cg01176949	7.0004991742367295e-06
cg25623727	7.538217490221655e-07
cg05586172	7.178613259384292e-11
cg21431072	6.966726084911556e-10
cg01633789	7.697825943342451e-08
cg10367100	9.873601936050136e-10
cg01479232	6.872404678670563e-08
cg07972465	3.8934128143708335e-09
cg14962159	1.0698001240427857e-07
cg26834043	4.339707888600941e-06
cg02399019	2.1333488309238646e-09
cg17038147	1.5281621745799612e-08
cg08667670	4.374663368778009e-06
cg22753947	6.648683675836153e-07
cg10781849	1.15693250535287e-08
cg01218350	1.4745132892457491e-08
cg19819912	0.00115381
cg10713232	4.247917258914935e-05
cg21818891	1.9744457101511514e-06
cg20024125	2.42526148608313e-07
cg17132760	2.3138764237984333e-09
cg27100292	5.754520153167242e-06
cg09500531	5.752284100157823e-07
cg00880984	8.639851056813086e-10
cg17474601	5.692731264161921e-08
cg06015439	3.4464744058659846e-08
cg00270520	3.7254754714499683e-07
cg22423363	1.209035018767679e-07
cg11796313	2.424519474075737e-09
cg00832928	1.0934632288517321e-07
cg09660432	1.2898956014417706e-08
cg20954971	9.754792694272041e-06
cg09737685	1.0217697576919704e-07
cg14374996	5.894118526583725e-10
cg00746623	9.664794335173532e-06
cg22071015	4.3181380693368965e-10
cg23582982	4.514567386593171e-09
cg10458429	8.470574043517587e-06
cg26265881	1.7663248119692554e-07
cg25137204	0.000606329
cg27522154	7.467704232766437e-11
cg05822299	7.630802677738302e-06
cg12481478	1.5452674917426634e-08
cg20034792	2.3129900574514473e-05
cg16159347	1.290922924113147e-11
cg21288364	6.535429644116686e-05
cg03237690	1.3126449927014505e-09
cg04546999	6.79803637648746e-06
cg06877423	8.104114745943747e-08
cg12750394	9.159265568214892e-09
cg20190922	0.0019854
cg21384729	4.0316940452811423e-07
cg10548968	1.0805079553311003e-07
cg05832246	3.1748545348264656e-08
cg14679444	1.797211524046105e-08
cg01193403	3.608665444243542e-08
cg09050837	1.9838945886085924e-07
cg08888905	8.933838191449439e-08
cg00243040	9.462353123268485e-10
cg22141315	1.2397055937363177e-08
cg10605064	0.0003169
cg18564053	6.300545580928407e-06
cg15978576	2.1587760995478433e-06
cg01759112	1.865366194842011e-09
cg23482427	3.440303597557204e-11
cg09687907	1.8463237242416497e-06
cg07512295	1.1204523975294478e-09
cg25436974	1.3946369170625417e-08
cg23807113	1.9070179752000982e-06
cg09604853	3.4396495138810934e-06
cg12801082	4.788127651034202e-07
cg22939703	3.368416656712725e-13
cg02366189	0.000492611
cg14491186	1.8495683358210613e-06
cg05459971	7.038468954989607e-05
cg11140276	9.843214619609242e-06
cg09255910	3.314940807519484e-05
cg15046693	1.152934583137366e-06
cg00035347	5.754812815172983e-08
cg10839320	9.22486043108961e-09
cg09967715	1.6743728625812082e-10
cg04079760	2.7763713550399416e-10
cg20574112	5.5680088872911426e-08
cg06195594	1.188055653855713e-09
cg00255882	7.186918995483182e-07
cg17623793	7.273754598635662e-09
cg08693344	2.672306820272752e-13
cg05822356	4.99910038476159e-07
cg03318166	8.521021259033645e-05
cg18497664	9.16247735749387e-06
cg11742268	2.3265659399029914e-09
cg27356523	0.0002923
cg21787516	2.644980101607075e-08
cg04103418	4.994075970543577e-06
cg01909160	4.3502016590757364e-05
cg13964092	4.229969601388106e-05
cg07344338	2.255937248119011e-08
cg22363327	3.9962392905934507e-07
cg01032650	3.381918226352809e-06
cg07719529	8.898052294981085e-10
cg11822632	9.457912231169985e-11
cg19118562	2.7990186381998683e-06
cg06541208	9.236100801501834e-06
cg09456254	1.6327014185080202e-09
cg02011392	3.127782145950775e-06
cg19126679	4.560555710853009e-09
cg11521797	1.4064435908456296e-05
cg09167413	2.317177028032802e-08
cg17530503	4.716088532918938e-06
cg27227711	4.731627435416996e-07
cg16110541	2.4237785312131166e-06
cg04173182	3.9626437531303793e-07
cg10080497	1.3468588753173805e-06
cg08961450	4.765001615503195e-08
cg24877734	0.000274823
cg00032544	2.631954432175121e-09
cg09317557	5.854027113727511e-05
cg23137197	6.188790082239937e-05
cg07601386	1.5257668285140191e-05
cg19498775	2.810650372442325e-07
cg25255082	2.2648449782280977e-09
cg05109683	6.092870286078522e-08
cg04272229	0.00118899
cg23649369	6.419082678754684e-05
cg11419481	6.820903841742165e-09
cg01441738	4.089051331312987e-06
cg19847244	3.3619477202151415e-09
cg26181743	2.220446049250313e-16
cg22009376	0.00463996
cg21747310	7.66854887923607e-07
cg14200574	3.4218672340102785e-09
cg00297702	0.00159505
cg09561213	4.129319552959032e-09
cg02363364	1.5116902396528076e-08
cg25500077	9.608562201446347e-08
cg12582377	1.0996208610336566e-08
cg02503763	6.826281551131075e-08
cg04191452	1.9309381551924076e-05
cg27370402	7.825572923003676e-08
cg04249612	1.5227464900124943e-07
cg24768808	1.0265879579196557e-05
cg05206344	1.0254432858403106e-09
cg17672639	3.7121212151713934e-05
cg17407893	1.83432158351593e-11
cg11136041	3.9855737332672447e-07
cg02969706	8.053498125049074e-07
cg12413579	6.5300906219034616e-06
cg15357934	0.000266964
cg12552899	2.952282862622724e-11
cg04144714	0.000130681
cg07196593	2.735661910335807e-06
cg13415566	1.5190123850983284e-06
cg09909963	9.390442928802756e-07
cg19249918	1.2699128290050155e-06
cg15192041	1.4327095065880258e-11
cg15090861	3.191587330642065e-06
cg07992870	1.3192615807899877e-05
cg08464489	2.5701436224823127e-06
cg15950273	3.361451373806723e-06
cg19429318	1.6493205357015484e-08
cg02604018	1.526650517114092e-08
cg18853669	1.487145140255386e-06
cg20687616	4.990455615416778e-08
cg24623450	3.583593422007425e-10
cg14304264	2.4412734578316275e-07
cg08965685	1.5603240366424131e-06
cg02799298	7.200533664875053e-07
cg15963095	2.956566274336936e-05
cg02956801	0
cg09690118	6.029206981528201e-05
cg23835597	5.739853037312059e-14
cg26019412	1.4127103598049473e-08
cg19948991	1.4053995267548913e-07
cg16438248	5.809462479189342e-06
cg00941431	7.934340483517488e-07
cg25962009	2.714058168207245e-07
cg19114576	6.037392807911601e-13
cg07979271	1.0277070076836203e-05
cg07848310	4.087561900067982e-08
cg12915175	7.801566614951128e-09
cg12429241	8.211934465762738e-10
cg00106808	2.166407354620148e-07
cg08236069	5.427400739943522e-08
cg08827674	0.000330582
cg14466441	2.0283728521697242e-05
cg12503949	6.617622005933299e-10
cg25710298	1.0750606971310361e-07
cg16621591	2.548936892665665e-07
cg01830892	1.058660666353184e-06
cg18086083	5.985003881381346e-08
cg15549849	4.762239081967934e-07
cg14203617	1.279512473750799e-08
cg10501222	1.4276390070122602e-09
cg16246545	2.1470243771748443e-06
cg18283698	1.3772330498262875e-08
cg07748217	4.168634990231457e-05
cg00741945	8.429714861701854e-07
cg17265300	2.2708700830653683e-05
cg15757181	5.115116056275681e-07
cg09873584	1.7885719572063863e-09
cg10387551	2.1035735021324165e-05
cg04011469	1.6832993887661019e-09
cg20208184	3.518598545859675e-08
cg09533868	2.878250842108798e-07
cg12980980	1.7157758547270419e-09
cg12501833	4.344926056720766e-07
cg24246165	5.4564435116200016e-05
cg09086879	1.3799237761347172e-06
cg26609631	3.1848004131251884e-05
cg20389653	7.988549792781185e-07
cg01583323	1.2848592382264101e-06
cg10897932	2.392080818758302e-05
cg15480998	4.846908883893164e-05
cg17118515	8.79105884510345e-06
cg12695778	2.9964919434632975e-13
cg15796074	8.388619865407065e-07
cg27380813	2.7627782818173685e-06
cg12150041	6.645619499145994e-09
cg16265983	1.5879671444452015e-07
cg11996139	1.1882416051101075e-07
cg16610481	9.070522111187529e-14
cg02758922	3.028190459630764e-05
cg02593884	0.00016893
cg01054110	1.60825808989129e-05
cg20344730	1.5425867516682956e-07
cg24265837	2.1639072966816997e-07
cg05972734	1.3064479387203676e-08
cg06141677	2.9900629638923704e-08
cg15666248	3.5443321499961655e-08
cg07837078	1.407571614819858e-09
cg08376705	0.00032145
cg11424260	9.72089494899464e-07
cg22794405	1.433863435262861e-05
cg01950524	3.289837668951634e-07
cg17499078	9.289036972948139e-08
cg11359697	7.37936817207796e-08
cg04113348	3.610445276081009e-10
cg21413947	1.2081024096111115e-05
cg01584103	5.521343495296094e-06
cg02080811	9.731175710792073e-07
cg24518609	0.000239068
cg06549542	1.6772547328791632e-06
cg06105898	2.2276587607894527e-07
cg11226514	1.9315425758836824e-07
cg12923242	3.963607295709437e-07
cg05478517	8.358964076249364e-06
cg16439512	8.721023954105789e-07
cg07170092	1.0146759491291846e-05
cg02192965	2.8685631459079985e-07
cg15711449	8.33147628664932e-09
cg17210728	2.197154292393755e-06
cg10211530	7.93346877581147e-06
cg16878889	9.156088967010589e-07
cg19390794	3.853759711791582e-06
cg06736171	2.0183102855675372e-08
cg03332116	3.8514502465059053e-07
cg16349527	1.1299728264191344e-08
cg10637435	3.4955270955538964e-07
cg24134393	1.2696482657337249e-05
cg13611375	3.1267050659700146e-07
cg24156905	9.288683822106236e-09
cg21120800	6.412412267842171e-09
cg15123984	7.173493448142665e-07
cg14846072	1.2304903078685925e-06
cg26807352	7.790211897784616e-08
cg07851192	1.4101257248544385e-06
cg01125010	3.7777213657275155e-07
cg27393114	1.2396496051891859e-09
cg19864370	7.49460374493971e-06
cg09580592	1.8079564479966947e-06
cg20668718	5.940250047409279e-08
cg00804245	1.7373343922044704e-05
cg03388979	1.3660706121854105e-08
cg08958140	0.000124075
cg00204775	4.877209747178313e-13
cg04221167	1.0011158568801193e-10
cg08188889	6.667191988496413e-07
cg27461196	9.302662631671677e-05
cg15973818	6.417305686845509e-09
cg04151826	1.1622086639073714e-05
cg15156528	1.867161980584342e-11
cg03139710	0.000256118
cg16335827	6.108148344174946e-05
cg08084860	1.2709751118222812e-07
cg01510609	1.3945641264001551e-07
cg11265407	2.4120390906823275e-07
cg25999997	3.1315294579670194e-08
cg02808719	1.656433878949315e-10
cg07310946	1.1625145290850014e-12
cg09847335	2.8070412660952115e-10
cg08025019	7.710681562800303e-05
cg26400954	2.814372037640567e-07
cg13493996	3.7623185788371316e-05
cg18708986	1.2903857318224965e-06
cg27524731	1.7708861445031587e-06
cg20858684	1.968095423299232e-06
cg20901560	2.2187587425115396e-06
cg16882206	1.47066646227767e-06
cg04989686	8.859864508714566e-09
cg17793749	7.492742765680127e-06
cg12688068	1.357369009524767e-06
cg22546775	1.5048753465585207e-08
cg18385447	3.5105029994042525e-10
cg00673202	2.029980175510815e-06
cg17321692	5.896054755538671e-10
cg04582128	1.4532332004435489e-09
cg13910451	1.2624079116174691e-05
cg20389635	8.479580921871843e-07
cg02773435	2.607567010426415e-06
cg21764067	0.00521122
cg06842071	3.988824363920784e-06
cg09412808	3.967026868323398e-05
cg04875162	5.737987882792339e-05
cg12500949	1.8562751336048677e-10
cg16725535	5.524380537913487e-06
cg13277044	4.5385835056865886e-07
cg20539281	1.2332419863092525e-08
cg11600606	8.19815852870498e-06
cg13445230	4.637958339603898e-08
cg10348972	2.1650774707948628e-05
cg10764762	1.0037877196111822e-09
cg02939216	6.76346810779549e-08
cg24504014	2.9488930288090742e-05
cg04581285	2.8550964203954976e-07
cg00178434	3.7223194526703196e-09
cg16491680	1.3179648676864275e-06
cg05569131	1.7594039156465513e-05
cg25194512	4.0627993491693104e-07
cg00348598	5.056657175650514e-06
cg11751117	0.000783527
cg21149983	1.9662236620754392e-05
cg16181700	0.00119229
cg08283302	1.8183243262526183e-05
cg19073502	1.8464778595017606e-09
cg23663129	1.3348266936219488e-09
cg12926693	1.5386379567217112e-05
cg26320230	1.2148177341853028e-07
cg05616069	0.000605771
cg01971085	1.059203968978295e-08
cg02560265	6.179543065587545e-06
cg06979922	1.8640644583456378e-13
cg17089509	8.227796695181588e-06
cg14525966	7.322408536181158e-07
cg25758631	1.0850209619661655e-12
cg21608225	1.1526780419046645e-08
cg07510596	7.793184875204417e-09
cg09409786	6.565624249832425e-06
cg22463250	1.9571395504236477e-07
cg06270049	3.19758880484855e-08
cg20527854	7.931943990513446e-11
cg05046117	2.117562325154587e-06
cg16959351	2.2467407490012192e-07
cg20438460	4.1063756284209774e-08
cg08634560	1.0823600671283629e-07
cg24630141	6.526350490032584e-07
cg05220599	1.658595325304546e-06
cg23941295	1.3552080380119236e-07
cg07937786	8.953677921308412e-08
cg26782833	7.877143537449172e-08
cg02910987	3.1676815615000464e-09
cg10938422	0.00641462
cg18328154	2.0714446824499078e-09
cg17389248	2.8506599193844906e-05
cg22650648	1.1614568262707792e-07
cg07724896	4.197309166897867e-12
cg13163833	3.2540669636649255e-07
cg23522895	1.3997052461078852e-05
cg23651889	9.577629767054674e-08
cg04908211	1.045943970212626e-06
cg08811210	3.069124399068812e-09
cg17428843	4.4907231544488724e-07
cg22047901	2.5391539137609165e-05
cg22700220	5.673647107684587e-10
cg16819400	9.371746977904216e-06
cg05305140	4.0666101486230843e-08
cg02590366	4.493680505546216e-05
cg04735392	1.655110778431279e-07
cg25503149	1.965657636660012e-10
cg08834436	4.637594922640709e-06
cg25732462	0.00038406
cg21806100	7.234468751837753e-07
cg10141254	3.096743961261694e-08
cg21625762	1.2185281172971685e-07
cg20735989	3.630429290524262e-13
cg16544737	3.9319845690499733e-07
cg00135865	2.0973761127862645e-07
cg01796438	6.902220176296936e-06
cg24211294	0.000304338
cg04993257	0.000179125
cg15107418	1.895100538251704e-05
cg11854860	3.155438337287819e-07
cg17226458	4.277288487175568e-06
cg23249922	6.286215992190591e-10
cg06133619	2.4853346602959903e-08
cg26975860	3.6557411542403884e-09
cg25434660	7.074335385981456e-05
cg23776574	0.00187502
cg18388393	2.260127533437739e-05
cg04648382	0.000154154
cg27147938	9.778215903644139e-09
cg20561457	2.8170941979155373e-07
cg13649309	5.017415225916366e-05
cg24734184	3.2648304088001012e-06
cg14798032	1.8716863947609852e-08
cg17341765	7.9148015474928e-08
cg11274659	2.1094237467877974e-15
cg10562340	5.436321959262358e-08
cg12725334	2.588044032414416e-07
cg04912316	1.4935275238769918e-11
cg03523104	9.696839586847972e-08
cg04405332	7.915444992012688e-06
cg00796973	9.913776466419222e-10
cg08594659	2.997908564172924e-06
cg14792774	1.3490476291622144e-08
cg25432735	2.4318206814921695e-07
cg07752723	7.133346316967604e-07
cg22176763	3.2495368843532546e-06
cg04241281	1.0241595449489438e-07
cg04764795	5.4289905904170155e-14
cg00411010	0
cg01762581	0.000611181
cg22475168	9.655946626718759e-07
cg22332037	1.5925155872342778e-05
cg11153529	3.0094332067354124e-05
cg08153812	1.0503306002718205e-09
cg23823000	9.489920492766757e-07
cg08153172	6.740121571979785e-09
cg07575565	5.636904198969006e-08
cg10546210	0.0015361
cg08978665	5.48294931679294e-09
cg21691859	7.534219981786272e-06
cg18287711	1.0452577725583723e-07
cg20906621	2.5771546341424312e-08
cg08971637	2.2035479436688377e-06
cg26039662	3.1021453184010284e-09
cg02741393	4.29090746500993e-06
cg14239003	2.81065967122629e-06
cg17317101	0.00011308
cg02411386	6.122409690334507e-09
cg06204938	2.0723709514669508e-05
cg05600044	0.00021619
cg26645574	9.673462933235122e-06
cg16927781	4.008704479474545e-11
cg22866411	2.8943698904271287e-07
cg11960802	7.892611009197026e-10
cg21733529	6.7584008389687256e-09
cg05844789	1.7491765047505936e-07
cg22325921	1.1715494882991173e-05
cg19359858	3.136511284029808e-08
cg10778042	1.1931734791303938e-06
cg07166266	2.1165779129361795e-09
cg11975652	1.3672439937995051e-06
cg00316875	0.000475511
cg25002179	3.965460404486976e-09
cg00951211	3.44410316932553e-08
cg17024194	5.951128256853622e-09
cg24758957	2.0081627716272976e-07
cg16714998	7.817951026889425e-06
cg13332653	4.965453668070996e-05
cg21238425	1.0364156751707654e-06
cg21328202	3.944803717015333e-08
cg12210659	1.3819573732032353e-06
cg00838379	2.1550247475410345e-08
cg19773376	5.03826972930721e-06
cg22884674	2.256653058196889e-06
cg16158103	2.2494072160483825e-09
cg19890774	9.239097931157403e-09
cg13870494	1.4993704903210059e-06
cg11348195	1.2161235896090972e-07
cg07166703	3.637102115483515e-06
cg25193525	5.272292579183713e-07
cg21011974	2.1005419625907962e-13
cg19101566	9.228846755138242e-05
cg13810723	4.7175810514721306e-05
cg17968523	0.000588019
cg03073786	1.4542772541759064e-09
cg06490287	2.8565421139603586e-09
cg03748986	3.3074845393610275e-05
cg13756965	3.4685165850589783e-10
cg01663383	1.1102230246251565e-16
cg20297402	3.139721352252156e-05
cg13126319	1.8080890115013126e-05
cg05320533	2.5825963589909406e-10
cg13513428	8.959328411384249e-07
cg11265237	2.9518065769451596e-10
cg01107920	3.1925906218699396e-07
cg00616441	1.905628602694165e-07
cg12150039	4.1489509795433754e-05
cg21686075	0.000803315
cg26735774	1.5299668920665255e-07
cg12935478	4.0155364378069436e-07
cg14153919	1.6293110927101395e-07
cg27120522	1.7669328222780223e-08
cg06683510	5.6104092861497534e-06
cg10312150	6.4331071536472e-07
cg14719082	3.46794784128468e-05
cg06170283	7.219405303104942e-05
cg19890739	4.901083172648146e-05
cg07480653	1.0125474224631503e-05
cg03214236	1.71322839478405e-05
cg19962526	8.019274910786578e-09
cg07119157	1.0806910921701274e-12
cg08830502	0.000333223
cg20294328	2.210304852923173e-06
cg22976313	2.30959140701259e-10
cg12724466	1.555222875815332e-06
cg27071882	2.3515276614816116e-08
cg20737880	9.856924062856542e-06
cg10478231	4.501368666165462e-05
cg17910274	0.000729952
cg18166959	1.7194390355967926e-10
cg16162922	1.539619338242204e-06
cg10252613	3.690399945632805e-07
cg23121049	4.995111677230657e-05
cg16681109	6.965685773074881e-06
cg07085704	2.0384050131272424e-05
cg02938205	1.1881163008986562e-07
cg13195486	8.729199918455777e-09
cg24808809	3.0240150876825744e-05
cg04994980	1.4039411788679956e-07
cg10518212	6.246160122458377e-08
cg06643679	1.9668905970604555e-07
cg26160196	5.773159728050814e-15
cg10876429	1.9565017272960006e-08
cg16305082	6.937742930146484e-07
cg04478489	0.000192559
cg07110487	7.385486491262583e-07
cg14486477	3.552510530191455e-08
cg21870141	1.0582904801159643e-05
cg14301914	0.000178935
cg18275775	3.0384658655790986e-07
cg14392066	6.610452735644756e-06
cg21777280	2.6451438728258836e-07
cg00830599	1.1666182164749017e-07
cg19439768	7.90376363741796e-05
cg16411479	1.4051086516531086e-08
cg15175266	7.2951252143571566e-06
cg15838173	1.1102230246251565e-16
cg00081714	2.4292389955160587e-07
cg24604274	5.63477232651266e-07
cg17289586	1.0793860584112913e-05
cg12081304	6.605151525729269e-08
cg11302293	7.566881605358677e-05
cg26335602	9.65092923632671e-06
cg10704491	1.2091651009349391e-06
cg06690548	2.3857923890924226e-06
cg15847886	0.000149202
cg22426622	1.6150414339222152e-12
cg27302197	3.4960252395466185e-05
cg06835074	3.104433021250408e-05
cg13709211	4.046633194088045e-06
cg27618090	4.260880670514666e-08
cg01432055	2.225562442670359e-06
cg16412222	2.0244805831737267e-11
cg15189715	1.3997068800675194e-06
cg16931392	1.3774423440748862e-06
cg08409423	2.3278709147867005e-05
cg22331200	0.000135613
cg18253473	9.519494041931864e-07
cg22231329	3.230937739573392e-11
cg23833951	1.5376290612989507e-06
cg07968685	3.040914687280072e-06
cg20013539	3.11946024567078e-11
cg13381110	5.676003012933251e-06
cg03304380	3.309690075969929e-05
cg26064247	2.9966234114886525e-05
cg04855404	0.00028583
cg01308736	6.316700535968778e-07
cg20084552	1.128514557047211e-05
cg03178489	9.299456260603023e-08
cg13559259	1.1329589832964615e-07
cg00029701	5.1594148807732054e-06
cg09933329	5.341760367372217e-11
cg00632657	4.317906194928334e-05
cg04582365	4.636945549751914e-08
cg05007112	3.640873946997303e-06
cg11904429	1.307971064790081e-09
cg12922641	5.067345920650723e-08
cg02800687	3.662574976637245e-08
cg22179913	7.733771989482108e-08
cg12369367	5.723009544600366e-06
cg08840573	2.142730437526552e-14
cg23626155	0.000937352
cg06791405	0.000295346
cg03452365	1.0688398651703679e-06
cg23849443	4.1654679705516173e-11
cg16267958	8.124016489974295e-06
cg25358058	1.2772762473356458e-05
cg18776766	0.000418994
cg22925712	8.45868386445403e-09
cg05899470	2.5145546871274682e-05
cg06149271	2.147837463439828e-12
cg04342866	8.769510652584245e-05
cg23651625	1.424206863553934e-09
cg01682682	3.9834513465564214e-10
cg15881372	5.803664804293618e-08
cg20737513	5.31393273828229e-09
cg05913921	7.405187574249794e-14
cg10026995	1.263704369869334e-05
cg16457842	9.81599337479544e-07
cg27110580	1.6101231459231258e-11
cg23222401	1.7604877222687776e-08
cg07661879	4.058304803322699e-09
cg01809871	7.735052686475008e-06
cg18082583	5.514808609774491e-10
cg15854848	0.000155638
cg25304538	3.903490255363629e-06
cg17185639	8.919885474656386e-05
cg17119907	4.312318771371171e-05
cg00235887	1.8496005205204114e-07
cg19923238	1.103006574965093e-12
cg04744713	4.285573340645499e-09
cg07857040	5.584850926165785e-08
cg17982783	1.5705144389421832e-06
cg23433822	1.82004915139089e-07
cg21406518	1.2752495370804695e-07
cg08280829	2.5085769354560306e-05
cg12226228	1.7540358237533304e-05
cg27190034	1.2289211204219441e-08
cg26940122	2.4641676313885696e-06
cg08104594	0.000202588
cg21464353	1.531779147967427e-10
cg08419476	3.494941780424199e-09
cg14620039	4.9977177480897694e-06
cg13612734	1.7753204416548485e-06
cg16599631	3.886407318187679e-08
cg00428668	4.7831499402350985e-05
cg03875642	3.2306951724958566e-07
cg03731158	1.702564615002622e-05
cg16148798	0.0001346
cg04170306	1.0665871713499975e-05
cg21911724	5.375160886389452e-07
cg09423273	0.000320564
cg01437781	7.077210061856576e-05
cg11238064	2.2262101589509697e-05
cg15323881	7.113318108531441e-05
cg09822636	5.736271901923828e-09
cg09768257	6.590460954747357e-09
cg20853880	0.000135475
cg16503797	1.3705673092223591e-05
cg26738880	1.244635728592236e-06
cg22327832	6.75473847855379e-06
cg23683683	1.4317350638393123e-08
cg15789983	7.826089265527969e-08
cg02274134	7.795703778945562e-05
cg13521913	4.240333528748863e-09
cg06259833	2.8751673264437727e-09
cg14825555	7.728470348133953e-07
cg14787656	2.7068892016757218e-08
cg13170600	6.8949981315569175e-06
cg06624244	5.336923577514696e-07
cg17515953	4.810350622275195e-07
cg19613205	1.3841525436042446e-05
cg05122696	4.440892098500626e-15
cg02657833	4.559307332785423e-07
cg08592890	0.000549929
cg17584982	9.352725582445487e-05
cg22842768	2.4306503526583256e-06
cg21982246	6.410973323212055e-06
cg04058169	2.220446049250313e-16
cg05477246	2.6648232509529635e-09
cg01933774	6.78853037117122e-08
cg17708996	2.0166061123649826e-05
cg14272287	2.3986186036717427e-05
cg13991029	3.2882585543347886e-12
cg15943951	0.000141966
cg03634707	0.000177456
cg10047224	8.068701262686773e-11
cg19438483	1.827248352626043e-10
cg22829164	0.000940599
cg16698814	0
cg01835368	3.23545315519258e-05
cg19524983	1.0424210302728554e-06
cg10675797	4.1473666282265675e-05
cg23524559	5.318686515765059e-06
cg09848886	2.9866062293271156e-05
cg13900216	1.6374658584616952e-07
cg22936385	3.644534357893914e-05
cg17929065	5.655365065138085e-12
cg12195808	1.5329347791137593e-09
cg06228857	9.84187545127746e-07
cg14062244	2.3308431851276623e-09
cg03469682	7.603370100195406e-08
cg20825110	2.652893127397249e-09
cg13878677	4.73793089994512e-06
cg22827652	5.087550468685365e-07
cg04998317	4.4197900395115397e-07
cg26712140	1.5033760902838367e-09
cg16702747	2.7153153403514096e-07
cg02240671	1.4664913096540388e-05
cg11970695	2.9026254316999456e-05
cg12947138	3.342806820239019e-08
cg18920697	1.0768712921382928e-08
cg17459911	0.000122126
cg09007191	4.7015430959529425e-07
cg03190371	0.000762928
cg01635707	6.835161795448741e-07
cg12145043	1.7164318182327776e-06
cg08580014	2.3613723653004293e-05
cg03529358	1.1353923035084534e-07
cg07016901	1.3086949834928419e-07
cg24675033	0.000133641
cg26890094	2.0041471815446243e-08
cg18167776	0
cg06431433	5.797415476571643e-07
cg22742060	1.3465450976468674e-10
cg00530268	3.4439135321306935e-08
cg04139789	2.6733940748258078e-05
cg18235653	1.7772383725800367e-06
cg26494681	0.000275851
cg09001701	3.948175120171982e-12
cg04910647	1.2799370452398762e-08
cg20449246	0.00188816
cg05081845	9.784226226994264e-07
cg17237657	2.4536458975710218e-08
cg12777918	7.218462494407163e-10
cg21345639	1.0672683847801068e-09
cg16200071	5.809697167791228e-09
cg16973020	9.045397764140262e-11
cg06038864	1.4218472137450533e-06
cg23596471	1.0660930060413243e-05
cg09425481	9.692718849763082e-10
cg20110079	6.102758298709432e-10
cg19025081	8.872788713754076e-07
cg17470778	6.093570092957634e-12
cg06015380	1.8985557570516676e-09
cg02222242	8.770761894538737e-15
cg23916522	0.00493654
cg21907309	7.248418754102204e-09
cg03151294	2.1960148799404777e-07
cg08641506	0
cg06917217	7.95912724615988e-08
cg16072661	0.000115645
cg21556415	2.1309193298790774e-09
cg20291423	5.543589243206526e-07
cg03522067	0.00065028
cg27267310	6.80615677151053e-08
cg10996224	1.3698428317221456e-06
cg02859438	4.933048705579868e-05
cg09209380	1.9382957572311454e-08
cg25005695	1.3779394292257052e-09
cg17335657	9.176161130941551e-08
cg17156767	6.8452767899573885e-06
cg05147097	3.423735127294769e-06
cg24684192	9.161222447318096e-08
cg01046798	8.217796052978343e-06
cg05714960	4.0064427109243184e-08
cg12094718	3.1237539455108987e-07
cg15347434	9.793670845748004e-06
cg16740845	1.0101469669288043e-05
cg16176855	2.584951307005312e-06
cg17856559	7.388805556285405e-08
cg03368046	1.043063685202128e-06
cg10997669	4.308687379261933e-05
cg22609618	3.1297187064183163e-13
cg01259782	1.290799034991963e-06
cg05966059	3.673761295175382e-11
cg06957310	8.068099650848648e-05
cg13919285	2.6281910191494617e-05
cg01450803	3.8444519900870944e-08
cg08173439	0.000232354
cg18597252	0.00123504
cg15392827	0.000342841
cg05052781	3.548848159784512e-08
cg01500087	0.000742368
cg14343986	1.7073848557203064e-08
cg03844115	2.2079968863275568e-06
cg12483801	2.0157432174539025e-06
cg00742559	6.230561400144552e-09
cg19961913	5.729861030090433e-12
cg14247280	0.000940245
cg14691497	9.511378260551595e-07
cg02349416	1.1259856158574166e-08
cg21492961	1.803699190006114e-08
cg04947397	6.216392955948891e-09
cg07398350	1.894626233178709e-05
cg01112805	6.518310445480235e-05
cg27462230	7.660572176604319e-11
cg23364711	2.3305891383440525e-07
cg14684296	0
cg14850559	9.428781162945654e-06
cg07608867	4.995962199494386e-09
cg00024247	3.8714155321972754e-05
cg14643264	8.114217231458554e-08
cg05336633	6.824703913110852e-09
cg21303171	2.3547391481137936e-08
cg02590060	5.965586105105558e-07
cg08856930	0.000222846
cg24312105	3.511848267745421e-08
cg05715564	1.64111917344556e-06
cg16571209	7.602956393348848e-07
cg15564131	1.7209529501460707e-07
cg19872222	1.1584390335883654e-08
cg01099397	7.602279007423718e-07
cg07133355	4.0725935128160806e-05
cg02467313	8.683622709781957e-10
cg23914904	7.15417394991924e-06
cg14996491	2.072159023924769e-06
cg08092314	2.3821369738774578e-05
cg27586626	0.000103431
cg25610281	3.452793606584237e-14
cg24401981	1.5821629262280368e-07
cg14250931	1.1676580824460103e-07
cg03498881	2.5547339599363283e-07
cg09912465	1.085245244580868e-05
cg09858130	0.000309401
cg08824395	0.000147521
cg19950186	5.540012892879531e-13
cg20719439	2.6454311245260875e-05
cg03555371	1.8555280090204462e-08
cg04116909	7.053189077232958e-07
cg21087108	6.880302392486826e-06
cg11740068	2.231168037769571e-06
cg26143566	4.282130205979229e-13
cg06986291	1.1297740520888055e-11
cg13523576	9.493637898039253e-08
cg05939394	2.103763407923509e-08
cg12566791	2.792026352804733e-05
cg05578152	7.67371315379961e-08
cg21959907	8.660879680100209e-09
cg24512731	3.402177606304235e-08
cg14674139	3.969387418756298e-08
cg02039867	7.657242673264619e-08
cg24372701	4.470501121400794e-06
cg13154234	3.530509218307998e-14
cg20598894	0.00238733
cg10849105	8.114668936798353e-10
cg11199036	3.2393920879059124e-10
cg09809932	2.7060736214057357e-06
cg18011898	1.0196131634221395e-05
cg17283687	2.9973963089346967e-08
cg27561290	3.0105658548884584e-05
cg12995949	1.3203803939210168e-05
cg10952171	7.848575342972453e-07
cg07078747	7.728901913928166e-05
cg06606525	1.96423286524805e-08
cg15234222	1.890677063598467e-05
cg13614539	3.139414977981758e-07
cg08833992	5.216448182632227e-06
cg14442256	8.609581663798771e-05
cg01001533	0.000284055
cg01256665	6.9881692399409445e-06
cg20865054	1.0382832754673998e-06
cg20085603	5.071848496740472e-10
cg21959717	1.2426226714268296e-10
cg05235151	1.323298759459135e-08
cg07436354	1.6619410582174865e-06
cg03196666	7.499363583463037e-07
cg03060184	0.000224853
cg04140633	2.4981411613778093e-06
cg06988896	0.000185399
cg20750326	0.00012583
cg09318840	1.1500470022074438e-05
cg16877061	7.364181498770161e-05
cg15192009	6.98881727334566e-06
cg16699579	5.047615904141267e-06
cg08768633	6.532740954856564e-07
cg16172955	0.000116514
cg01943200	0.000174646
cg02715705	7.590036299465197e-07
cg01058253	1.2467658683235072e-07
cg23215447	0.000698175
cg22956084	0.000223141
cg24254377	3.033970286114851e-08
cg15986555	7.525094819493816e-07
cg21464891	7.703337987718939e-06
cg07109438	3.5302525336344814e-07
cg04042248	2.021844802690964e-09
cg22163972	2.100445744002144e-07
cg06814757	1.0053701787748892e-06
cg00981928	3.2692351048524415e-09
cg22434786	1.0743056366724346e-07
cg24550560	0.000128884
cg15672146	2.2253325900889465e-06
cg03366792	9.470105898357062e-07
cg16776821	0.000215588
cg27032082	5.830082965951888e-06
cg01234610	2.8130231915723947e-05
cg06946646	1.3005341803484782e-08
cg17217228	4.359957329724828e-06
cg27134659	8.83700668197207e-10
cg13125488	1.702221796850978e-08
cg10498052	1.1901479801679216e-11
cg03099535	6.154472388386623e-07
cg17319998	2.459162947721083e-07
cg07779423	1.808886155085787e-06
cg07950353	1.2868152032052826e-05
cg17276021	3.723846802916597e-06
cg14504631	4.110934370693542e-09
cg25460716	0.000119956
cg02553654	6.405085717364756e-08
cg19923485	4.628079736557211e-06
cg19809865	2.374854757292155e-10
cg20001906	4.361355384263632e-05
cg10732739	2.6990812212468462e-05
cg24327361	1.271312699557825e-08
cg09381497	4.6788709695544384e-07
cg02742418	1.3243406371543642e-11
cg18609891	1.0497031461165207e-05
cg11646294	3.2138315453345e-07
cg05635233	4.330610603453522e-08
cg24337090	1.8481553378801863e-06
cg01274421	9.608964399387965e-06
cg18217375	1.960365885955717e-06
cg11894474	2.043465396894817e-11
cg25280810	7.652448597017525e-08
cg01040749	7.863706221966638e-06
cg02420939	9.195772436298988e-06
cg08893419	1.2816564476381131e-09
cg07863402	6.087695304080043e-06
cg21289735	2.253759556758439e-08
cg16167422	1.4248999280486174e-07
cg18142972	4.6135928410961924e-10
cg18555948	1.9479292583390873e-06
cg27172745	2.2448709557920665e-12
cg27625719	1.4742479803597774e-07
cg06976213	1.5844125048625202e-06
cg16632745	3.371342094382612e-10
cg05391338	3.443629825738981e-10
cg09829179	5.554891435721743e-09
cg10855773	2.812913334482303e-07
cg18853964	4.771293279359767e-07
cg23305936	2.8657121120545526e-10
cg21992447	0.00338882
cg06108461	1.8144626912075523e-09
cg06263137	0.000228175
cg19801262	5.923829398235547e-06
cg10774723	4.917202496290685e-07
cg04749615	3.343817889245315e-09
cg25479320	1.1790568521519162e-13
cg05295082	4.814509587669491e-07
cg26514858	5.179231230667547e-06
cg18339493	7.824178624982192e-05
cg25047469	1.8928717310240373e-06
cg00095930	8.500538972722183e-08
cg08758237	5.158139471106438e-10
cg12995384	6.466481756062237e-06
cg10760339	8.226206294237315e-05
cg08241008	1.8308776050801612e-08
cg14420668	8.909146431257398e-06
cg12822473	2.1937842212160774e-05
cg01346252	2.954182099057512e-06
cg03922946	5.844407313659872e-08
cg19325359	4.502747174672805e-06
cg01434892	2.966429657469405e-09
cg06957130	8.049116928532385e-14
cg27182493	8.23880019762413e-09
cg15986030	3.671341214872559e-05
cg00141308	7.793494447738691e-05
cg08623357	7.456014545881295e-06
cg12860764	1.623333216937972e-05
cg15754594	6.3189791177364896e-09
cg09008360	0.000163302
cg20857253	4.72971206644246e-09
cg14373994	2.8678595387354733e-08
cg22481695	2.3063169153125784e-05
cg15787454	0.000114294
cg13529407	3.7536054242393035e-05
cg25232043	1.809018851384181e-07
cg23677648	0.000251896
cg17989496	1.4661064524634781e-06
cg26153569	8.322089798062926e-06
cg17030173	2.4364234255447315e-05
cg09728069	5.978537477302481e-07
cg15460512	4.100681206709034e-06
cg26314853	5.426804801400564e-05
cg10751914	3.671130545113144e-07
cg07265924	7.646532680127827e-05
cg00932063	3.764515169579763e-05
cg21644660	1.414139006705728e-05
cg00399880	2.7239556388281017e-08
cg17610947	8.317550859171519e-07
cg21332420	3.242165321881707e-06
cg19987210	2.7229154654473398e-05
cg08208299	4.4955185094508465e-06
cg02327812	1.1485302135239017e-05
cg00284386	1.4211860248636299e-06
cg03062944	8.631362291566802e-11
cg01958203	6.358440631792917e-07
cg10941966	1.016682185439599e-06
cg23640964	3.19466955112091e-07
cg19688796	7.898022558183726e-08
cg26006951	0.000895034
cg18552983	0.000253362
cg26177213	7.7251446437554e-06
cg01169873	4.3830534557365297e-07
cg19767857	7.675377000637695e-10
cg13704590	5.9672147546541154e-06
cg14768426	3.382863062983965e-05
cg05894905	1.2843568875098299e-08
cg24972369	2.4073773641219987e-08
cg25902925	0.000693083
cg23631538	9.295499581174482e-08
cg20149168	0.000534546
cg06461841	2.4632799466850486e-08
cg20737812	1.7869039581341895e-10
cg20504925	7.619461173113962e-09
cg01546248	0
cg14535138	4.500945636309872e-06
cg19474517	3.1893429833673714e-05
cg02996793	2.0449978995751295e-05
cg05363778	3.4299343977250984e-06
cg06179260	1.4934388614662453e-08
cg09944942	1.3814432620051775e-07
cg00749878	3.1201301542438387e-09
cg02109699	1.0382637288808283e-06
cg12323760	3.43981385930725e-07
cg00297779	1.1011091460844113e-07
cg00492362	4.620255972787035e-05
cg07183567	2.779933858665373e-07
cg02540858	7.653511180372163e-08
cg02759147	5.1853871640972216e-08
cg11795114	0.000162618
cg06701255	1.2683968464433093e-07
cg00601727	0.000265063
cg01469607	4.932022901193989e-09
cg18752882	1.2821010919594755e-10
cg10554510	7.078081165623473e-08
cg06718080	1.2486634702879584e-06
cg13021439	1.1770912600184147e-07
cg05183211	1.1541922972924112e-10
cg12552770	0.00026802
cg17918190	0.000389736
cg04997467	0.00602854
cg01785568	3.3306690738754696e-16
cg18052665	7.242196585544036e-06
cg07910010	5.405182016526844e-06
cg06704002	1.0295098107349077e-12
cg23962342	4.3118555403953707e-07
cg21045828	1.937453738887207e-06
cg01709919	2.0616105711468435e-08
cg05794931	3.207957434137043e-07
cg07249954	1.1980594177951609e-05
cg17007107	3.1308289294429414e-14
cg25663524	2.0578695447692752e-07
cg00861695	6.221607394829576e-07
cg00627755	4.260987016568851e-05
cg20661534	9.856120364304388e-10
cg01625242	2.1709028704242073e-05
cg06124390	1.0316158371992401e-08
cg23433527	0
cg25274008	3.9296985443471044e-08
cg15712577	6.207980628447629e-07
cg13937686	0.000168183
cg09225244	1.7595379597779015e-09
cg23742217	2.2426819601406578e-07
cg16432885	3.219646771412954e-15
cg10460941	6.76465972127005e-09
cg18825766	7.675437881937697e-07
cg25285720	6.522043529355592e-06
cg16790844	0.00271348
cg01785722	6.656543438676721e-08
cg21636683	9.576138796374423e-07
cg17078471	5.448584028400205e-09
cg26891733	3.392697234261277e-11
cg11510105	3.8850354489028405e-08
cg04094300	1.190438886022882e-05
cg14947070	2.045799085692579e-10
cg26929163	1.397281790271876e-08
cg05483473	1.8995973349866802e-07
cg16276728	9.35737760610067e-08
cg16462532	8.362155412555694e-11
cg10232759	2.5232058697977067e-07
cg16902598	3.6945456134418464e-06
cg10003386	0.00177263
cg13456374	5.057775254835306e-06
cg12273426	1.0523006910290178e-09
cg11887370	3.938587456175924e-09
cg25020969	8.115996482316312e-06
cg17951588	1.8072801093449442e-06
cg15641645	9.54167166832276e-05
cg14362781	2.112161237355359e-06
cg16952081	7.297092630142998e-08
cg03786808	1.9969843334521897e-08
cg17924795	5.121897206916692e-06
cg14324838	1.6368212941708649e-06
cg02477185	2.878318526300383e-06
cg25004725	7.84354936556042e-09
cg20341384	4.158784034258289e-06
cg12112870	1.4981991908746828e-05
cg25906770	1.5849646750609736e-07
cg00630939	7.335958976584234e-05
cg02021157	9.701923231464349e-08
cg10303654	7.234285558377351e-06
cg08661117	1.7718329246019238e-05
cg16764635	1.1102230246251565e-16
cg01640287	1.4737618856730528e-05
cg06890357	8.275097806986764e-08
cg21525137	1.3051069325253906e-07
cg19850370	5.808408903851259e-07
cg18755616	0.000994512
cg06015562	1.1906803321082293e-09
cg27352433	0.000370654
cg13847886	2.8923596439023314e-06
cg04363470	1.861033549488411e-11
cg05272373	9.163614256291197e-08
cg14147184	5.9141526477790585e-05
cg13293729	0.000376832
cg27012108	1.5534670771977233e-08
cg11354220	3.345785656305722e-07
cg10493506	2.249816888344469e-09
cg19449969	1.9476430912490628e-06
cg04243770	0.000528074
cg24598192	6.464157810948112e-05
cg10115313	4.505522600228851e-06
cg16962489	1.2610612554198042e-10
cg17308726	1.9260775085960802e-08
cg10777666	7.944460056474867e-08
cg02797195	9.699939629292942e-09
cg13328448	7.705679868630355e-07
cg03187947	1.7616049619029184e-08
cg15137734	2.2883158588338226e-05
cg19726074	0.0019935
cg15190406	1.951033396729862e-06
cg00812833	1.3508125729089215e-09
cg23069836	2.4046313867875924e-06
cg00371229	1.0034913537904089e-06
cg23580662	1.832776411636594e-06
cg16392084	4.512703352765879e-05
cg03842843	1.6360421157268767e-05
cg17197870	7.722028572132444e-10
cg20871407	5.096623120759425e-06
cg06440574	1.770210921003823e-05
cg23348269	1.934012228477222e-06
cg20973210	0.000134051
cg03308705	4.6780004856694646e-05
cg12901910	6.995349749905344e-06
cg23975226	5.0394994562497075e-05
cg09807746	2.4434307741905137e-05
cg21723780	6.590740390111094e-07
cg07697250	1.0704244568504606e-06
cg20935299	8.984921037180627e-07
cg03674308	7.604202045818909e-09
cg01415058	3.6329332819828863e-07
cg22944261	5.004441305800356e-12
cg18701685	1.164837559741727e-09
cg27526577	3.23962928803212e-05
cg13358873	7.965308245316827e-06
cg10571845	2.283024793137134e-05
cg20380768	2.0901424202524055e-07
cg00834581	6.252853790300605e-11
cg24540710	4.227900425535225e-06
cg16127384	1.2074060432576417e-05
cg07268746	5.127206215149727e-09
cg26049706	1.1766426268877694e-06
cg11209624	1.0159274310694855e-08
cg00421369	1.0342952084796408e-06
cg00683980	1.3623542659546573e-06
cg21690475	4.8550052866858096e-12
cg02803556	5.010223502743827e-08
cg20469879	3.6710003479267783e-06
cg10635330	2.5453006335940387e-07
cg16126900	1.0027606278661949e-07
cg27666123	6.53702846853399e-07
cg21884769	9.765826988805681e-05
cg01411400	0.000266762
cg23312375	3.0730973321624333e-13
cg09287353	1.2429374629530088e-07
cg07674511	2.136015449627493e-06
cg17146617	0.000658615
cg20728490	1.1505118568955197e-07
cg15822351	2.814542408136056e-06
cg18560152	8.651310179352834e-08
cg15732498	1.5094803160420334e-05
cg23725139	0.000793582
cg10419957	2.394187070819953e-09
cg21732535	4.0367033291577314e-06
cg08398556	9.468870132423035e-12
cg02886715	1.275909156106536e-09
cg15912573	0.000127255
cg02704502	5.849634387877778e-06
cg10055593	2.5390689550874868e-11
cg04109543	1.2334588905815735e-10
cg26551025	4.505966155754493e-09
cg05922265	1.1874356424135257e-05
cg13541192	3.502726690485236e-05
cg02172689	4.679415057884384e-06
cg13681701	2.936790634233688e-06
cg04666848	2.736983485740474e-06
cg06973778	4.3785690969855295e-05
cg23348081	1.0106937287091e-08
cg25430941	1.8213305813530312e-06
cg21168718	6.96390655102741e-05
cg13139843	4.99126093789215e-08
cg23888215	4.440892098500626e-16
cg03669698	0.000204765
cg18850418	4.297064243774518e-05
cg12703269	8.210809809838793e-11
cg09380561	0.000168959
cg14296394	1.0760491534256289e-05
cg13105046	1.0123890392677026e-07
cg10395950	1.294249152294924e-09
cg24139233	3.5567194195396112e-06
cg12187321	0.000113913
cg12424534	1.0104415401723799e-05
cg06151567	9.513200957766976e-06
cg15822643	9.87820936160233e-12
cg06810777	1.1931600101822148e-05
cg09594622	7.268905588553309e-09
cg15762187	3.82815223964883e-10
cg18361608	4.068244138233368e-07
cg26653777	1.530946469596728e-08
cg09560533	1.8724034767103603e-08
cg06218533	2.524647157997606e-12
cg18498871	2.0610521573871665e-06
cg07249742	3.386080305034511e-10
cg13266592	7.169471238910319e-06
cg01933873	1.957559698118061e-06
cg25007342	4.1036939090188795e-06
cg21868570	6.887457271176345e-10
cg16161069	6.861019185344652e-06
cg06898793	5.6052637932291205e-06
cg12256206	3.458705126524464e-06
cg16222062	1.772518465337214e-09
cg08003102	1.0034311714868238e-08
cg07523711	5.902460847440061e-05
cg25113462	2.138523982120333e-06
cg26127197	1.887367210462454e-05
cg18000326	0.000621515
cg01882871	1.0100795178047406e-07
cg26444471	8.308364241038646e-07
cg14997451	7.389631129228746e-10
cg05969306	9.611250939567384e-08
cg15685693	1.9704359464411958e-05
cg05066693	5.1677773171832087e-11
cg21105204	1.9060554401484353e-07
cg03674326	7.186411465909259e-10
cg05996077	4.693795603305517e-07
cg09525112	7.687828151858866e-10
cg14431072	3.470266674021616e-08
cg07618435	7.349676423018536e-14
cg21955446	6.164735388836107e-12
cg18968737	1.7663748241858457e-10
cg16423289	7.187661577034987e-11
cg11173076	3.3739164907453656e-06
cg22769105	6.635436712609799e-05
cg26304243	1.339712007997207e-09
cg18869329	1.5647509854499475e-07
cg27451497	9.030205305737837e-08
cg23924570	1.9940756823544348e-09
cg27574646	0.000573058
cg08331124	4.62035727455401e-08
cg20153590	2.5886596785484883e-05
cg03398844	1.538984129023646e-07
cg13061910	4.84121520649694e-10
cg20738895	4.72428207665132e-10
cg05163387	8.54243353831663e-09
cg19174133	3.3728065440552513e-07
cg27130176	1.5048117406601946e-06
cg05717863	1.128062571598143e-05
cg19521800	3.703527484688607e-10
cg05473729	4.605351988651307e-09
cg15726318	8.65352171919298e-07
cg00403251	1.9589034838674024e-09
cg01413404	4.23058739151827e-08
cg19478478	4.2771486352677357e-10
cg13988209	8.184339255201678e-07
cg01515136	5.532014555231779e-05
cg17460043	2.0765756192364648e-07
cg20726993	4.42478476624375e-05
cg09213452	0.00149253
cg26494243	7.026044213653826e-06
cg26305486	2.8873122781547522e-09
cg06810099	6.899922611047771e-08
cg01045969	2.8167734811290757e-10
cg06819553	3.2516089820688876e-10
cg21495609	1.6103931423261386e-05
cg14333108	6.110314392315797e-05
cg03762994	0.000480815
cg05210497	6.061978358617992e-06
cg20817653	7.43643302492103e-09
cg01827933	4.894291030232978e-07
cg06710083	9.13427080795337e-06
cg17179678	1.2516654379624015e-12
cg17333791	0.000692043
cg00671804	6.680468844777465e-09
cg13424737	8.804310724919162e-09
cg22166425	9.894886978334405e-06
cg01204646	1.8103685439641026e-08
cg01979486	9.622314909663032e-05
cg23363164	2.457306484959787e-07
cg13459606	3.3790747977491264e-12
cg21144871	4.831105092639731e-07
cg16917697	0.000115772
cg27442871	8.599970124145706e-06
cg26773506	6.781622374774088e-09
cg27416489	0.000757812
cg03309252	0.000545329
cg09279343	8.45312708719348e-11
cg04684225	0
cg26902777	3.5451223488691674e-05
cg01711344	1.9514877902526706e-07
cg06057374	3.702497308744057e-09
cg04026398	7.97306334776593e-05
cg13118887	3.544197323401832e-07
cg04878146	3.9697740406019477e-07
cg16166968	1.0327526711595425e-07
cg25017060	0.000744565
cg02244233	3.1931155830555724e-08
cg27374881	4.257754260272861e-09
cg04578992	1.4201630223142914e-05
cg11938141	3.7501388661098645e-09
cg02806251	5.641411227053084e-09
cg02640190	5.27795602368597e-05
cg22538712	3.098385765398781e-06
cg23460082	0.000277284
cg27222669	3.0335959300131776e-09
cg00032666	5.032910069813212e-07
cg10964385	5.0238356473997214e-05
cg10322779	1.5066822012799186e-05
cg20907256	6.571020625401047e-07
cg24395117	1.3764985088315917e-05
cg14700230	2.618770259910086e-05
cg07124876	1.638468310405372e-05
cg02751064	8.390351835529941e-08
cg10641939	4.601391978220626e-06
cg13001240	1.137889212721177e-05
cg12889036	2.30730398342871e-07
cg14360799	1.7794395812398278e-07
cg26198575	0.000179345
cg01197755	9.628732827726694e-07
cg21075883	2.665525502321131e-06
cg15769180	1.672458460610926e-08
cg08718050	2.593458781063873e-10
cg06756285	5.0502831361320943e-08
cg12996622	2.449854763497683e-10
cg18201034	1.5728656920233064e-06
cg25766271	0
cg16345213	5.403750001686802e-06
cg07416187	1.664835927117636e-06
cg23322172	3.643644141959612e-08
cg05097705	7.534845161139003e-07
cg04153193	1.2402145976864176e-10
cg08477088	7.196159085620657e-06
cg18008451	1.3424583222843012e-08
cg10039768	0.00014786
cg21171588	6.3785236643632e-06
cg09816282	3.854361274591156e-12
cg27400677	6.388649966826421e-07
cg07253712	1.0498621971777311e-09
cg14319773	4.076266594721378e-05
cg04395788	3.6885691057086945e-08
cg01160572	1.835829266383371e-08
cg12742636	1.5938227729828114e-06
cg13920093	7.565945014942344e-08
cg19714144	1.6823606951987813e-09
cg12389943	1.0004772682647989e-05
cg13604265	1.0112853844779224e-05
cg15030584	4.5212866783828076e-10
cg01133103	1.8729896806846114e-06
cg13337773	3.944049551285467e-06
cg23287894	6.999695001397299e-08
cg18425653	3.9143944345676474e-05
cg15706206	2.456492941615984e-06
cg03311605	2.4367766592314766e-06
cg20207884	7.281831347127898e-06
cg19143336	5.925933097561398e-07
cg12283724	2.1700974350835622e-10
cg18005130	5.141662651197976e-10
cg15028548	0.000136871
cg02187094	1.833866503098136e-09
cg06833967	1.4455763197585014e-07
cg24473180	2.1225283027836994e-06
cg14838356	8.555045560854069e-12
cg14301635	2.928063608353959e-06
cg08684893	1.3337787079237273e-06
cg07969217	2.4875290876025247e-06
cg05705159	8.881827059381564e-07
cg25305703	6.651078843133984e-05
cg05946513	3.5323878577742107e-07
cg01447236	1.8954393810055592e-07
cg04706738	3.0094475800268583e-09
cg20829454	0.000128148
cg17070579	5.044363482475944e-08
cg14724265	5.999247590715573e-05
cg19849509	1.2928547121759948e-12
cg07600452	6.557042960153581e-06
cg00910222	0.000179247
cg08980323	7.807800412873434e-07
cg15207322	3.681506894226416e-06
cg00653790	1.9909337763079904e-05
cg06920022	1.1285272161210003e-07
cg01354088	0.00335044
cg24039111	4.277624813586733e-06
cg26056788	2.243245034172503e-09
cg04998202	2.3294851814181783e-07
cg07048375	1.606381694330139e-12
cg00075507	8.359189269224743e-06
cg15810934	2.69476219116882e-10
cg01899029	1.4655680558028905e-08
cg09583780	5.732861299012626e-07
cg22724228	3.3939254517889594e-08
cg18904132	3.692253280895841e-09
cg03478851	5.547692423224504e-07
cg09396851	6.974421474792436e-06
cg17758362	4.0985687278949356e-05
cg03348466	1.6691092952214603e-12
cg17849542	3.732873676831616e-09
cg24032710	1.8577648364104249e-06
cg24159712	6.504905352144874e-07
cg01300855	1.4711598605998688e-10
cg13775306	1.4805676865625728e-06
cg11687863	7.2383429916556e-08
cg24570779	1.8153930136932672e-08
cg03666389	2.002443766357942e-09
cg20139415	8.996172564534888e-05
cg04123409	3.532003261641492e-06
cg01484134	3.3990050329890664e-07
cg11248977	5.423065696508189e-08
cg02765031	6.223060387000601e-07
cg18559987	6.09512440519211e-14
cg02259649	0.000481253
cg13201410	3.4933740344911257e-09
cg00090792	2.8618188273599188e-06
cg27205259	3.059442144071056e-09
cg07553663	2.849036259577886e-06
cg04313402	7.02841850291902e-05
cg04308539	4.500545557339919e-07
cg12192282	1.2004254533737324e-06
cg07090986	2.2730961115602355e-06
cg04485621	2.462584002926871e-05
cg01417394	6.336723357147633e-08
cg11077103	1.600533372503321e-09
cg11673867	5.074930021220503e-06
cg05296777	6.285617690338086e-06
cg23531049	5.963573157941049e-05
cg00945023	2.9576874726044977e-06
cg03238185	4.4843795343751935e-11
cg02203420	2.0613693629822905e-07
cg02808640	1.369139612794612e-08
cg17814958	4.763245590400089e-06
cg13915607	1.306471193673886e-06
cg22005953	7.404387441845017e-06
cg25761930	3.3186524639461368e-09
cg18549682	3.448584751097883e-10
cg19499831	2.787764463718645e-09
cg21172508	5.3529857213518994e-09
cg03810717	2.1340847279449626e-05
cg00440217	7.74393409508356e-07
cg00072587	1.734498135119722e-07
cg19245616	4.253129898268426e-06
cg16928335	2.9189983763444616e-12
cg18288035	5.782472689563889e-08
cg04109661	0.000150496
cg17207065	0.000249959
cg05506029	4.5167583847538495e-06
cg11251554	5.506759415130347e-08
cg04023196	1.5049031532043955e-07
cg15674813	3.9727216316620684e-07
cg11985492	6.1259523009837835e-09
cg09282660	4.291789146293468e-12
cg22128328	5.30793553554787e-09
cg12027493	6.960555428281445e-05
cg15013929	1.547953196179286e-05
cg23208418	4.463584732594672e-05
cg05596126	6.511696514976961e-05
cg15502332	7.732703366514215e-13
cg12439157	8.745778085073042e-07
cg06713760	5.728748667888084e-06
cg23728261	1.763771350193899e-05
cg00515279	7.649686433519598e-06
cg02161701	0.000368793
cg09277403	1.132239044743244e-07
cg22711299	0.000336731
cg05494176	3.507583827833116e-07
cg12818481	3.764116212057189e-07
cg23383832	2.07021937370655e-08
cg03487897	2.0050522131498383e-07
cg17582660	3.703391539100487e-06
cg12172208	6.466002755445288e-08
cg19369955	4.1026293473578335e-11
cg11539351	3.985102384740369e-05
cg24487935	4.198469394367521e-08
cg22057816	9.358917152368917e-08
cg18917177	0.000509686
cg17412886	7.412803094686282e-06
cg18338027	3.6907172196176674e-07
cg17354987	4.085620730620576e-14
cg07110261	2.945707011647869e-10
cg06901307	6.733048496521121e-07
cg15918990	7.762087353979652e-07
cg06869351	4.047839841092582e-11
cg15473737	2.369141716140888e-08
cg06682083	2.5434806261159792e-08
cg12934366	2.0112705723107638e-08
cg20406576	3.7430970101226535e-06
cg15255545	2.000671717983238e-05
cg18044183	5.22831605787033e-08
cg03055238	1.8931051259940546e-07
cg01074584	2.835716451654591e-07
cg00438309	2.6275606102021953e-07
cg09276445	3.345831989554071e-05
cg18246730	1.5259034237269375e-06
cg25947408	8.68951310240007e-07
cg01230168	2.591483694303065e-10
cg02266791	5.732107076772408e-07
cg03495543	6.660869822372462e-08
cg03600868	3.784061551104223e-06
cg07173972	1.0325501909047574e-07
cg05127369	7.988720684970474e-09
cg05764108	1.4252942159842519e-09
cg12495706	3.6466508423815824e-05
cg26270975	6.547293596170789e-09
cg00353353	1.0652034809766064e-11
cg06831653	2.6703319507825896e-06
cg07886153	1.0395359089199196e-05
cg05509510	1.3348211425068257e-12
cg16187783	1.4466053961381675e-05
cg23783077	2.0673543743576772e-07
cg22721170	0.000107083
cg26876639	2.8899650117431008e-08
cg16152136	6.1769385106824615e-06
cg13522997	4.7378923007102e-10
cg05835256	4.9960036108132044e-15
cg22920474	1.0631495201973706e-06
cg21048700	2.6219106663560865e-08
cg16660220	6.469096924810458e-09
cg16241089	6.600075175278164e-08
cg18893311	2.6462338328370194e-06
cg02521771	1.0895109546771309e-06
cg08736201	0.000109364
cg06716358	8.080286290701455e-05
cg24845949	3.233989631645784e-09
cg05559643	1.1511470021652315e-07
cg05107036	1.699713342184772e-06
cg22281494	3.0077322854538124e-08
cg20692464	1.56490587155389e-09
cg17446583	5.493488871577412e-06
cg09285349	3.0896068951014044e-06
cg10727923	9.300924825872414e-07
cg21319411	5.81284662848347e-07
cg26364947	4.5192185526010675e-06
cg17326082	0.00014568
cg07920076	5.393322864866157e-06
cg27302863	8.27785658352731e-07
cg26258320	3.050415857019928e-06
cg13837679	6.322050982721095e-08
cg03431028	7.274341113583382e-06
cg26562691	2.5584965701597184e-08
cg15987202	1.559774531756375e-11
cg16575567	1.2649218876781276e-06
cg02380270	3.2001637269019056e-06
cg18693940	6.251410613433706e-05
cg02714402	6.632499382597246e-06
cg26895405	2.5159248131512157e-06
cg15158893	0.000985412
cg18548797	2.007761231315186e-05
cg23438137	1.4572407502910778e-08
cg27470208	4.676160569871968e-10
cg03561649	1.1541350651844695e-06
cg23710764	4.398069867739274e-06
cg13906792	3.867863807016647e-10
cg22638066	2.964295475749168e-14
cg25866720	2.1887236467676985e-10
cg19835503	2.5563815508888865e-09
cg14089045	4.0644902687958506e-07
cg07111470	6.0387250755411515e-12
cg26348180	1.1268235011741012e-08
cg16210489	1.4132427784696588e-05
cg01661130	9.042203952258632e-08
cg02765496	2.503778864015871e-06
cg05817833	2.3763102596774388e-11
cg00305016	4.5878215071404327e-07
cg09389510	3.7356049684689197e-06
cg13050786	2.1518864468106358e-10
cg24092822	3.234722482525765e-05
cg26967154	6.236356262512288e-07
cg12099921	2.6278956788416963e-09
cg01904300	2.058513972724718e-05
cg27306101	2.8789900574643923e-08
cg05092891	1.0631337180599942e-06
cg10777462	3.949846255624223e-07
cg19430473	2.075612206553501e-06
cg12131804	6.323571387634175e-06
cg16932827	3.2815761644711117e-06
cg15780570	1.3999912340523224e-13
cg06003267	1.874259083511909e-05
cg12902405	3.0063729283824614e-12
cg13295459	3.2300440464538838e-06
cg24042528	2.871852113650597e-05
cg04625031	3.292080478733972e-05
cg09882901	7.330174889297325e-08
cg22059561	7.847766214652552e-09
cg23067355	1.1466100380275179e-07
cg14777702	2.6372168226984627e-08
cg17056415	8.469891454865319e-13
cg05835514	4.358863862963247e-06
cg04032605	9.688085926495837e-06
cg11658159	1.7711269295617171e-06
cg11155438	5.926515812215705e-06
cg00883212	4.9405401573165975e-06
cg11205636	5.909541944681962e-08
cg08552189	1.410746775620808e-06
cg09372263	9.16488712698893e-08
cg14639163	0.0001012
cg26777729	1.3738302495625021e-08
cg22705835	2.2531086441013315e-08
cg10148755	1.4920844293886404e-05
cg01478566	8.682787822067439e-11
cg15368817	0.000126475
cg12739504	4.482300652308702e-06
cg23953831	0.000374336
cg16462254	5.225595201219235e-06
cg18584131	4.218847493575595e-15
cg17386985	2.1460155833707972e-05
cg19835128	9.13431502658213e-08
cg10081084	0.000106572
cg22707582	1.076642377695336e-06
cg11468627	3.972281905628705e-07
cg22279106	1.8433098410985949e-06
cg26858890	7.449886474386602e-08
cg26767237	4.906475226107432e-11
cg17141819	2.214519180254726e-07
cg08971403	5.442401830313415e-07
cg08937107	3.3374915505590685e-05
cg01682400	2.2387043330240886e-08
cg18927740	5.230708544723406e-05
cg06570967	2.310812641459492e-06
cg21642917	2.945013788391293e-09
cg18836581	3.3138566243318124e-06
cg19815376	2.515771154731894e-07
cg07434457	1.3058366188367643e-06
cg17436295	1.241132756679697e-06
cg02401040	0.000503727
cg23102014	4.3787640180426024e-11
cg21569714	9.664898692474111e-08
cg14444751	2.111739728749562e-06
cg02392228	5.052068430266843e-09
cg16962341	2.1824669805825536e-06
cg15174682	3.967426831508192e-09
cg11352827	4.8390163653877494e-08
cg00299943	0
cg15559764	9.502040276831991e-08
cg20879768	6.286952226153275e-06
cg07308324	4.810398187560239e-07
cg22541808	9.588505448987483e-05
cg16791444	4.3659004174023686e-05
cg20732881	2.7111713984950825e-09
cg03384304	2.0694240387975071e-07
cg23947066	1.1794358889538614e-07
cg14283978	0.000229161
cg01274424	4.374145667895846e-08
cg24699670	1.8008745574893403e-05
cg06667187	4.058767985815059e-06
cg09116068	5.152840576450046e-08
cg17837517	1.3948085942905308e-06
cg27115162	2.280054828962541e-05
cg24692358	1.7235538507520687e-07
cg13462547	2.0404571285936868e-06
cg14015441	6.946655966000304e-05
cg07822980	1.4856114116668095e-09
cg03899219	0.000293569
cg13986930	5.882057063644197e-10
cg14014506	7.75531860952583e-11
cg09822293	1.5934022268293546e-06
cg14148083	2.883186689395245e-09
cg16419724	2.3732834475320708e-05
cg04364219	2.5537403913755696e-07
cg11999002	1.4066915621224751e-07
cg01869896	8.673460612840245e-06
cg09741902	3.4572344986827375e-12
cg06669846	7.764938944054833e-07
cg16681526	7.384631083962034e-06
cg17344060	1.846254089166166e-06
cg16779254	2.70118652256901e-06
cg04694837	3.1777658971332556e-05
cg15399679	4.703457878729722e-08
cg26238815	7.484665087709175e-08
cg12404858	2.9782538537581615e-06
cg07807575	0.00671878
cg24493982	5.297390805514279e-05
cg12721453	0.000106586
cg07510856	5.2558036700567357e-08
cg14613870	8.058442801939236e-12
cg10342275	3.8868525747970395e-06
cg17897505	6.148537524774955e-05
cg16273440	2.2956451299016578e-05
cg21408581	1.0655143434235015e-11
cg12727904	3.007368359353446e-05
cg12510999	1.3629880047938414e-06
cg03078708	4.104306518537548e-06
cg23708725	0.000783457
cg26788569	3.684289318073297e-09
cg14731761	1.6961912741031426e-07
cg13262366	2.8512672745062417e-07
cg16121807	2.7303212579710134e-08
cg07708221	1.0900379676659355e-06
cg08537847	3.9323987870654165e-05
cg13084372	2.0163326563960027e-10
cg02888515	4.008808184530199e-05
cg07195438	0.000239681
cg01981727	0.000422332
cg13443046	4.2057276250506703e-07
cg18688062	1.0960565788309395e-11
cg00963786	1.2313720931800276e-08
cg25650460	0.000776348
cg14814815	1.1397846662597466e-05
cg07737929	0.000181299
cg12809114	0
cg14082959	2.4532529625309607e-05
cg09573795	0.000161181
cg01656292	4.440892098500626e-16
cg22341683	2.0279419254976006e-09
cg01528340	2.1538326677728037e-14
cg01769468	2.1789237806713047e-05
cg17327997	1.7297567175278417e-06
cg25807280	4.141767321774736e-06
cg18537608	1.989432796278834e-08
cg00376184	8.299940975176057e-06
cg19446575	2.0962587410355837e-07
cg26622537	5.645040213053676e-09
cg26449206	1.3028672981585387e-06
cg02872491	2.510856564275077e-05
cg00954769	8.63962373265359e-06
cg07855074	1.7660408246911175e-07
cg07656988	2.83929899591584e-08
cg10990006	1.964975959722892e-09
cg16199460	4.302437156078476e-05
cg21852408	3.273086114530255e-05
cg25064031	4.6017676266219e-06
cg16609042	2.151900879709956e-11
cg00250546	8.151726327287889e-08
cg10027815	1.6686874104721028e-11
cg07960360	1.540279326306404e-08
cg01907584	2.093070161635069e-11
cg21702311	9.549468527048077e-08
cg05366204	4.034812335440563e-05
cg09514817	9.174254056443232e-08
cg24614671	2.9664293244024975e-08
cg11614622	9.257588806654837e-09
cg05266474	1.2796154580385632e-08
cg06068127	1.3067147031087245e-08
cg16795888	1.0711831377463454e-06
cg26071526	5.958402327088663e-09
cg27312603	4.861245406218018e-09
cg07648665	4.802983347373946e-06
cg03783258	2.0360267372065977e-07
cg26317111	1.5400524189246312e-09
cg25155098	4.0228086750637715e-08
cg26248201	1.529234516794986e-10
cg18320108	6.66252215952845e-07
cg21061553	3.7912721058575016e-05
cg13288545	4.704014955336788e-13
cg24589024	3.76617748210073e-07
cg09298791	0.000203618
cg09767588	9.794961002329572e-05
cg10177465	1.562605953520091e-07
cg13748921	7.564911919111239e-09
cg09589057	3.0874838896632895e-07
cg15003387	0.000108793
cg04214866	2.6217261694938543e-10
cg17562697	2.8042143165318834e-06
cg01587390	1.649823166971487e-09
cg08886790	4.374683537644586e-08
cg05796933	2.297191747935301e-07
cg24401566	3.612654064788501e-09
cg21842920	2.0765720920579156e-08
cg01530334	1.1125655952071156e-10
cg21740174	1.6805445923750995e-12
cg02849103	0
cg01789501	1.541071603661237e-09
cg26975754	3.0238145320993226e-11
cg11267549	6.583244068769645e-07
cg27566805	4.8422694063909866e-05
cg20516032	1.2131929905123684e-08
cg14913512	2.5802323747603495e-06
cg24499516	5.6258202763004306e-08
cg02925615	3.766043502606564e-07
cg04781095	0.000740892
cg04384208	3.773054073619164e-07
cg23447841	1.010370915444092e-05
cg27254570	2.8926594453082544e-10
cg26296052	1.4378742345666495e-06
cg21935519	6.572349328548555e-06
cg13514165	3.459278530293375e-09
cg02881541	3.6671786252107097e-07
cg03482851	1.522229131634134e-08
cg17589866	3.336579774693149e-07
cg01765164	1.4318419121472914e-06
cg18759905	1.7501997406910164e-08
cg00935043	6.714373501637283e-11
cg08233387	1.901379635516065e-06
cg26464945	0.000786455
cg04442834	4.078818121255878e-06
cg00804686	0
cg16811759	1.800804088625263e-06
cg02027791	6.686294538038595e-07
cg19511687	1.5881911108461821e-07
cg11260662	3.5757784752066257e-06
cg20846074	3.0870861422727103e-12
cg00140889	2.8062601642453444e-07
cg00674003	1.8690590645520366e-05
cg04728073	1.6839886729513864e-07
cg07413330	1.0192711206724603e-05
cg01952226	0.00101984
cg18387343	0
cg15710595	9.323105722214287e-06
cg07485417	4.4696298777457955e-05
cg04290586	2.4714055825159065e-05
cg15514224	6.027344775505483e-07
cg11651538	1.1400330679478543e-08
cg09904349	4.11630762942039e-06
cg04919293	4.332663559036831e-07
cg04038503	4.897145411408843e-08
cg26313341	7.810383162443202e-08
cg14729368	5.75246286160791e-08
cg25747935	3.11511728723346e-06
cg10409788	1.088052203668255e-06
cg01542719	1.4108950850966195e-06
cg25123302	0.000653329
cg09553651	1.5885837090223731e-09
cg11426013	7.872889470683653e-06
cg03278527	6.661338147750939e-16
cg21727445	0.000157008
cg18258397	6.446393702175257e-07
cg22250242	6.11253034854542e-08
cg10949164	7.32123888503855e-05
cg00463109	4.205532226886355e-05
cg16257488	5.19454131042707e-07
cg15568069	1.3696727932721586e-05
cg03665212	9.545826795687162e-09
cg01453281	1.0936702770081297e-06
cg12929486	8.361541862234034e-07
cg12895496	1.574907966928052e-06
cg06924492	3.6989282303778737e-08
cg08233848	1.010522260225244e-05
cg07225555	5.545377460780543e-06
cg07290865	1.2110640049689536e-06
cg11828820	2.3909973236757587e-05
cg09219887	6.270369556915512e-08
cg07147846	1.4231948952669882e-12
cg26344606	2.35552075622536e-07
cg05571905	0
cg01181898	7.673043028799675e-05
cg15191933	5.984633021482999e-06
cg23113698	3.317622288001587e-08
cg12191152	1.5981148471233553e-07
cg17836247	4.885624238504249e-09
cg23717251	6.572028306006672e-06
cg22139852	4.951109338846571e-06
cg20247911	3.3720556718797035e-05
cg13331200	7.487543452588952e-06
cg06104793	3.9674930008004594e-12
cg12934106	0.00012173
cg19924438	4.355401718170171e-07
cg06831832	4.794519559148114e-09
cg10249579	6.781835093505606e-09
cg05067204	0.000162821
cg06489385	4.7300557404206245e-07
cg20155920	4.295740390292124e-06
cg01573140	1.0667917208273536e-05
cg25252132	3.0140255846689e-09
cg22925274	4.9734466878170736e-08
cg11002709	1.7785989636642796e-07
cg24023448	8.310141463852005e-09
cg06482943	0.000243621
cg11045531	1.4090507246544703e-06
cg10511390	4.114865966409198e-06
cg15105517	0.00011263
cg27128063	1.5699941476876589e-06
cg14301165	3.772341728880413e-06
cg01420159	9.025616565239147e-08
cg04603391	2.8477220581635265e-13
cg07901351	1.8147129270174034e-05
cg22180378	2.8920447217251066e-05
cg07833011	8.008094715128422e-07
cg11221492	1.9595400857497225e-09
cg09564749	1.271500168487094e-07
cg13270966	1.2924024184179927e-08
cg09894556	0.000305745
cg08489410	4.3302476678164226e-05
cg02342749	5.558514251635671e-05
cg05719625	1.393832840257403e-07
cg07690768	5.521403999675378e-06
cg08194293	1.1957358769798532e-07
cg01525816	7.229114881823762e-06
cg20111269	3.0829216957073413e-10
cg05616864	4.656024090710087e-05
cg03831862	0.000167827
cg24674393	1.5917891782457616e-08
cg26225794	1.905242630328985e-09
cg06098236	1.4574119359123117e-06
cg01310964	2.386567468648515e-06
cg25256866	1.1757963824798878e-08
cg02302730	2.1238445979676612e-07
cg17989871	6.517953570206458e-07
cg20081497	7.191661821615014e-09
cg17835016	5.64283243242869e-07
cg04524239	8.205097517532955e-06
cg09659319	4.5259254122242965e-09
cg16865970	9.824461599916567e-06
cg27393126	1.453048781185906e-06
cg06033040	8.85608244407532e-05
cg04899500	6.65314985326404e-08
cg01730433	8.867480835728081e-06
cg02214783	2.3606603338777177e-08
cg07388775	1.8243202992707097e-07
cg08458711	1.8151144432043687e-05
cg14975015	2.8324756096154147e-08
cg04368237	0.000156804
cg03762805	1.56805145534733e-08
cg05320386	6.342571195472324e-06
cg22163199	2.5643516976536773e-07
cg25933456	1.2266507920521974e-08
cg27232910	7.663767442878111e-07
cg15808273	7.537523502021415e-07
cg11488214	1.0756145307766474e-08
cg04024910	2.2837543639520064e-06
cg25389087	4.925542954503648e-06
cg22400536	3.8520212186643477e-07
cg23887878	2.3404981286390125e-09
cg11804622	2.1094237467877974e-15
cg11970797	1.291194114960703e-07
cg12544989	4.1282626839223013e-07
cg14165142	2.955799682791138e-08
cg08338459	1.0816870732455186e-09
cg07284498	3.123257221737674e-07
cg18204208	1.6066376984369413e-06
cg17271029	1.4590320311258509e-05
cg07262168	1.095439072784643e-09
cg18518645	6.7883379692990076e-06
cg06398609	7.760182729743548e-08
cg17066056	1.2656848902281581e-09
cg12172089	3.236011458795929e-11
cg23428392	9.035823073977323e-05
cg11843935	3.601181575163537e-10
cg11822824	7.595508479951718e-07
cg00279855	6.739453894955005e-08
cg05740180	0.00143066
cg27314761	3.928391294039102e-06
cg05468064	6.619363506210618e-07
cg14959908	0.000489364
cg07601656	1.267809567362388e-05
cg23074703	7.063787482719519e-07
cg11380435	2.1366600333472263e-07
cg14866861	0.000197963
cg26949035	1.6811789549375789e-07
cg13338048	1.340286095419252e-05
cg08457421	7.451650832601686e-06
cg06178383	1.0393805321973204e-06
cg15124173	1.6721836137989499e-09
cg01615119	2.7132749380598398e-09
cg07977152	2.2194948967602102e-07
cg19559143	0.00113222
cg24382698	5.997845258454149e-06
cg16825133	1.9852554326127425e-05
cg24597353	9.928447594065304e-07
cg02505827	1.2597700660421651e-12
cg00062484	4.268022292919227e-06
cg12603254	5.3100852603904514e-08
cg12734136	8.277694410030456e-06
cg09627506	5.05004849049584e-09
cg13424940	3.6947147952326453e-05
cg26902529	9.86853402873411e-06
cg03754268	2.853418612502878e-10
cg09195081	0
cg24646475	1.6130263791325206e-10
cg03700131	3.574918139293004e-14
cg03904171	2.88095114431286e-09
cg13304825	2.1081764726149643e-05
cg13508260	6.032518928833497e-11
cg04220930	1.3563017375872732e-10
cg01215717	4.876341830328812e-08
cg06033268	2.6163381350308157e-08
cg17011065	3.511482260520893e-08
cg25501191	1.1102230246251565e-16
cg14889891	6.1274539886468915e-09
cg02259480	1.198608323704775e-09
cg17285259	5.069469566076901e-05
cg27030507	9.176821025302928e-08
cg10429091	1.1816555062216239e-06
cg05655041	4.177472812116889e-09
cg20736028	1.6956669401935187e-10
cg26480662	2.042401490154333e-07
cg21244135	2.8170944021965738e-08
cg27454283	0.000132147
cg02035017	1.7958690090580376e-09
cg05599099	5.7990458508516696e-05
