## SupplementaryResults for "Combining Clinical Embeddings with Multi-Omic Features for Improved Patient Classification and Interpretability in Parkinson’s Disease": S4FeatureSignificance.xlsx (part 5 of 36)

### Sheet: Baseline (continued)
Input Features		Genes		Pathway Level 1		Pathway Level 2		Pathway Level 3		Pathway Level 4		Pathway Level 5
cg23557854	3.0164426512158116e-11
cg16289848	4.634315153850821e-11
cg01179625	1.7318250833397997e-08
cg26369660	1.7147243736026496e-08
cg08334726	2.889860014620993e-07
cg21474838	1.7077816938382284e-10
cg22522776	2.493769712952343e-08
cg03516514	4.511578120980353e-05
cg26806713	1.8540724511240114e-14
cg08180716	1.7875984470450135e-08
cg09822482	1.2753226252826266e-09
cg24801608	0.000265568
cg13914457	1.0219850521409057e-09
cg02462933	3.294457306957099e-08
cg22162097	1.9218932056919158e-07
cg12515449	2.707583642813649e-05
cg07699282	4.3737557517964376e-05
cg04867738	4.004992937289842e-08
cg19001554	0.000202848
cg09667775	0.000410306
cg10137695	4.0596563555261866e-07
cg14585331	8.348270256752777e-06
cg09326566	3.131480306173273e-07
cg04269909	9.563137484036588e-05
cg04714637	0.000301949
cg18133858	9.154654989629307e-08
cg22257574	5.4951824817739414e-05
cg21529528	0.000274224
cg02809553	6.353402859049506e-05
cg27104836	9.798162337038008e-08
cg01814643	2.8636175541940645e-08
cg23275958	4.660969388226022e-10
cg11404296	6.967936406310216e-06
cg20781898	1.2682281310683052e-06
cg22627753	1.1319972847978477e-08
cg05814611	1.9648743252442813e-06
cg20916108	7.238654120556021e-14
cg12164321	3.4525929559769963e-08
cg14634053	2.1494660018550604e-07
cg14118267	3.919464510726556e-07
cg03295998	2.0908108100403666e-07
cg19265304	8.034284348923393e-10
cg02136849	7.94376521784379e-07
cg12424898	5.586315036998357e-06
cg12989851	3.6893451266228894e-06
cg25662613	3.948953175569869e-08
cg13358004	1.0414738370378984e-05
cg04030260	2.2885314269527335e-05
cg16780603	4.7020793370045055e-06
cg16943151	1.5703677833989182e-05
cg18597321	1.5117050833346468e-08
cg02161503	8.208853585767173e-08
cg22994438	3.9866925893861094e-07
cg23485581	7.064241956955541e-07
cg03779258	1.9011835417082068e-07
cg26845278	1.1830333168649787e-07
cg01264365	4.710667907970034e-07
cg19743676	0
cg17494927	1.0917185196968049e-05
cg05146888	1.2783003544569738e-07
cg10588893	1.4653756231552961e-05
cg02189883	1.552225792345041e-09
cg07012178	2.98282434862962e-07
cg11089688	2.7180723338737778e-08
cg16855445	3.37657726223739e-07
cg09818385	1.8134773682731975e-08
cg17358562	8.259546158129183e-08
cg04886849	5.787384744893043e-05
cg00990690	2.2700864829028333e-06
cg08583375	3.916596972630693e-06
cg17876595	1.1747652437499312e-06
cg05049790	1.3833680692854067e-05
cg17566765	1.6699595040137183e-09
cg13025263	4.79555229970785e-07
cg14647979	1.3517145327268665e-05
cg17158941	3.14622284003363e-07
cg14803869	1.0554500529114108e-07
cg03183106	1.7430501486614958e-14
cg00625054	3.1594726834782705e-12
cg02294251	0.000133739
cg03749154	2.2134682864383137e-08
cg14535045	5.318792362096758e-08
cg18294257	1.0452182341857963e-08
cg14378084	0
cg05954567	1.3771568909692888e-06
cg03317280	5.440092820663267e-15
cg07833133	1.407207683712386e-12
cg20633070	5.389445538139803e-05
cg14666397	9.443147208632041e-08
cg03157329	9.875199637066068e-05
cg27244980	9.099437165982494e-06
cg10056132	0
cg08415536	1.3761489831787266e-05
cg06526326	1.0461428122110483e-05
cg15331026	1.3112962788941473e-06
cg12777730	1.0422156471179278e-09
cg23801281	1.5857605017988163e-07
cg10421979	1.4100362265567767e-06
cg15759721	1.3335428983296538e-08
cg03317010	1.2552014936439981e-05
cg14036033	4.809185426557505e-07
cg26363309	4.4528187881365255e-07
cg04255268	0.000408448
cg27026202	6.423815035461189e-09
cg09484192	2.0488873375690275e-08
cg26628795	4.982949411036497e-05
cg19162496	3.04687563302819e-05
cg01359809	1.9850864471648855e-05
cg20385368	8.76618455603051e-09
cg05062491	7.716978811522779e-07
cg23650226	2.1468808508728898e-08
cg19771246	4.859867243078853e-07
cg11282898	3.758994793212622e-08
cg01033346	2.411926214307414e-10
cg10365246	2.078650085723943e-06
cg13162143	4.8385022211050455e-08
cg03468967	8.616468030187008e-07
cg12464387	0.000133099
cg24824483	1.0462051728277189e-06
cg17036419	5.6115542768075954e-08
cg00375819	2.340376015208534e-08
cg06626188	3.333066622701608e-08
cg25814340	5.127788446079862e-07
cg25922970	4.951216619564214e-05
cg21331251	1.63927433849409e-08
cg11838876	9.966647507297921e-09
cg15071359	3.989700091411308e-07
cg05932695	1.6499519039925303e-06
cg07094521	1.1886333584065767e-08
cg02106682	0.000124558
cg08034380	0
cg27104499	1.472300059646159e-11
cg17261303	9.648829971264927e-05
cg19804008	2.4477075366569068e-08
cg25329325	1.0078586853978777e-07
cg01227136	2.774251939285932e-10
cg20531262	7.173145528671654e-07
cg10933808	1.462807035501612e-07
cg07788369	8.761618114772052e-05
cg20628209	7.4673036931649506e-06
cg06289617	1.0606434064364123e-08
cg15855251	1.8923777541868247e-05
cg24595041	1.0334111733012463e-06
cg05275618	8.99238610319042e-06
cg08421685	2.137957075709629e-06
cg01946451	0.000236327
cg08901046	1.058741982973288e-10
cg07138070	1.5366691141771582e-08
cg00044143	3.579227086936143e-07
cg01569052	1.8488470210353825e-06
cg21212881	4.203516565937093e-07
cg19037832	4.482995938914769e-07
cg07880636	1.2878587085651816e-14
cg18694169	2.220446049250313e-16
cg09095892	1.0874970556296049e-06
cg21650719	2.397546383647864e-09
cg26815433	8.986042372405301e-05
cg21441674	8.028022691064507e-13
cg07739642	0.000100661
cg26220838	0.00069838
cg00900124	1.1680724465445991e-07
cg02460336	8.689478679935192e-07
cg22786472	2.0018209312411273e-11
cg05180856	2.211573948196488e-06
cg23189953	4.396870522782592e-06
cg16631870	1.5166099529895227e-05
cg24033557	2.5406008341555264e-07
cg13842661	0.000106046
cg12545805	5.6395953351717765e-08
cg22151059	3.3391617215716707e-07
cg26757673	1.3858804104316391e-08
cg06193732	2.0015976236908983e-05
cg26979593	1.4166478133903482e-06
cg13950362	7.0380304917350145e-09
cg21214753	2.2305698469393676e-06
cg20954213	1.0369649139363446e-07
cg04246397	2.4218405059173165e-11
cg07942135	6.861262871193929e-07
cg27354013	2.14439577206349e-11
cg08512948	1.5531269714763596e-08
cg15563677	5.46059397699139e-08
cg06639609	7.392778977877157e-08
cg10042864	6.265724716847387e-09
cg19658522	4.272044940023534e-10
cg26518431	2.0236165556797303e-05
cg17517534	5.543065784152645e-09
cg13198793	4.56350508792891e-06
cg15701326	1.1992539475924602e-06
cg12341018	4.846329748620093e-08
cg16491241	3.434380625444433e-07
cg19421752	5.766504385107396e-09
cg27582535	1.5302203948408533e-11
cg10705922	6.16959398466177e-05
cg26826216	1.2710406949167918e-08
cg06928983	2.97466058452045e-08
cg23294181	6.08956680636652e-08
cg07773582	1.34143220282823e-05
cg08841008	1.931264969390334e-06
cg02325316	9.410569512535716e-08
cg18897826	9.268504390114174e-05
cg02392374	1.0965786436001324e-05
cg11466301	2.4805988485532282e-08
cg18953822	2.561881897733542e-07
cg20034238	3.904338486826475e-05
cg17372758	1.2218174361144918e-07
cg23406699	2.0685405036968696e-05
cg08156016	8.011476149150099e-09
cg25450431	1.1809576365706675e-06
cg22631825	3.206478449424566e-08
cg07901314	6.224341272398348e-07
cg23036148	6.445717293246389e-10
cg05151709	0.000264376
cg16976808	6.220504375042957e-06
cg11771408	7.038813976123492e-14
cg16223436	5.361699972894485e-11
cg25762679	1.9099064219041395e-08
cg24777351	7.227600740122853e-10
cg08841786	3.164570827607349e-10
cg16340258	3.136523089031229e-07
cg24152297	7.480810650273284e-06
cg11215426	2.769262937740713e-06
cg18873878	4.5699288797607096e-10
cg14177339	3.635849399330482e-10
cg07505997	1.5914469742028814e-10
cg00858661	8.842926391139372e-13
cg21762993	8.302906192692028e-06
cg08153385	1.4889612642843275e-07
cg16015816	2.3470311139028865e-08
cg00562969	1.0507939754766937e-05
cg04297715	1.1686124934406905e-07
cg18272461	4.530735897567695e-09
cg07114441	1.1449873504876251e-07
cg16109381	2.6743922444394386e-06
cg11339388	1.3301637569185232e-10
cg00241273	1.5713012345486277e-05
cg01255890	1.1584120761520822e-06
cg11308585	1.9796873029775952e-09
cg21289006	2.0804953160258322e-07
cg17506887	2.768223278382109e-07
cg00959259	2.1133344685342337e-07
cg25992835	2.78389514329902e-07
cg25052320	1.1241803571371278e-06
cg24762501	1.093180502009794e-06
cg06337592	1.5416776461663062e-05
cg08292024	3.9825768349821544e-08
cg04903930	3.1883603410665096e-05
cg20009629	5.728011398531407e-09
cg06083330	1.9270404674198716e-06
cg04510586	2.673917753881483e-10
cg21679142	6.07251983569812e-05
cg03407441	3.7627240703219655e-06
cg07682415	0
cg24477636	5.119078061444071e-08
cg01259637	8.852214354870824e-07
cg07608611	9.124970978824365e-08
cg02787852	2.5637925116228644e-10
cg26240231	2.5757174171303632e-14
cg07843958	3.25366838804797e-07
cg06757178	6.266636543017512e-08
cg27297326	1.2621597332840295e-06
cg04701716	8.37419023014263e-12
cg08766743	5.549054848952295e-08
cg25501446	1.609755330367335e-06
cg24273709	8.787444022440027e-07
cg04816733	1.0734685700786173e-05
cg26050864	1.3931901546526682e-05
cg12787465	0
cg27052234	1.8008880897646407e-06
cg02388788	3.461621023159722e-08
cg07591885	3.240456379893786e-07
cg14991764	0.000437259
cg01717524	2.3062270160245646e-07
cg04264272	4.958084870443358e-07
cg18333653	2.1625516388734667e-07
cg01271129	5.738242859432141e-06
cg07810881	1.9820312996410294e-05
cg13877226	8.534671516180481e-05
cg17999640	1.234019320062174e-08
cg15710610	2.4286543084395262e-06
cg20894004	0.000429797
cg19376658	2.441979680689599e-07
cg04883648	1.3896794174295124e-06
cg03978242	2.157058063456674e-05
cg15493612	4.190169022866286e-08
cg07148038	1.2483858391476588e-10
cg18062140	4.2876072048336766e-07
cg10449426	5.262134187278278e-07
cg11583218	1.4401720155876596e-05
cg24896053	2.1761368498296463e-06
cg00741650	6.820713991384508e-07
cg16101804	2.3286915284970178e-08
cg14331377	1.937865362955371e-06
cg03260918	4.9341356963550353e-05
cg06930813	1.1766113527933442e-08
cg09871685	0.0023048
cg21263146	7.266255919180509e-08
cg03058491	2.1531932962393086e-05
cg23253588	4.972466443042833e-07
cg17575576	5.095887186001846e-06
cg07596467	1.3722263860649342e-05
cg20733124	1.911061859316554e-06
cg06130923	4.481434012770791e-08
cg26711443	0.000149897
cg03238981	1.3070878467247304e-05
cg12114131	7.391046707994064e-08
cg13318241	1.1876352012940572e-08
cg21870668	2.0973481574815267e-06
cg05904716	6.781130150734782e-07
cg25660884	1.0810778938719068e-09
cg27572121	7.642250120509786e-07
cg21833714	3.675906856681621e-08
cg26913502	7.413650900955915e-07
cg13115222	6.117433327212929e-05
cg03633706	6.479637597589516e-07
cg11936601	3.823169159034023e-08
cg01068252	3.990733936420909e-06
cg01470457	0.000163613
cg26457899	3.743115006837883e-08
cg14204627	5.173967240423849e-06
cg07260508	5.248206802477284e-08
cg25633717	2.208400706749103e-08
cg23039807	8.721579014547842e-12
cg10685359	6.0354892181924136e-05
cg25589070	5.013734594161434e-08
cg22461780	1.997880008763886e-06
cg26690969	3.7500892573483213e-06
cg27215752	2.105494667503649e-10
cg25261166	0.000177318
cg17438915	1.6181459516761976e-07
cg26114570	7.582773732250914e-07
cg17890298	9.957615749733861e-07
cg23601496	2.7408212573964974e-05
cg15580874	0.000360367
cg09271353	4.4772046384644604e-05
cg19504528	3.5801077935548875e-07
cg26307224	4.965773743315083e-07
cg05132150	6.540609076566284e-08
cg23021642	7.847843153108158e-09
cg09207974	9.257976918419786e-08
cg05783750	6.152055362917963e-07
cg15735778	3.3320768366706943e-10
cg24752692	2.9007683333137635e-07
cg18660278	4.178232092422185e-06
cg17942960	3.670172991077081e-07
cg00588671	4.050237989439154e-07
cg01954299	1.0470204503398861e-07
cg26395285	0.000884701
cg06489569	9.723711802411827e-08
cg23407897	3.078226154862307e-06
cg02074714	0.000612047
cg00425710	2.1866001786996492e-08
cg03946272	1.1244500113249956e-06
cg08701429	0.00116937
cg17050526	5.271519824101567e-06
cg24797417	3.045607001150863e-05
cg04777661	1.6138201885951275e-09
cg17362672	0.000373801
cg12872409	2.738057148043982e-05
cg09306653	9.29960719542322e-09
cg21858649	1.1005059086244273e-09
cg07644987	4.019978905311916e-09
cg26856088	3.9546477204055464e-11
cg27413230	1.4639864012178094e-06
cg10082354	2.728779424643335e-10
cg19096849	2.0848919257687726e-09
cg19158982	9.978482484740425e-10
cg07345374	2.1920457726753995e-07
cg20388629	0.00013508
cg04091563	1.1788175990901095e-09
cg06263220	1.80576472430527e-05
cg17465336	0.000233189
cg09655823	3.7465094991917525e-06
cg12609140	1.371229840785304e-08
cg11028443	8.566079153116135e-06
cg14842970	1.4491841471286904e-07
cg00453605	1.978444525985168e-07
cg10976908	1.0373947940678363e-06
cg19049724	2.448166114277228e-10
cg11788486	1.3359072126295501e-07
cg01789478	1.0204115330481045e-10
cg10256797	3.384723199495454e-07
cg00623437	0.00016825
cg25072880	3.843327878172431e-10
cg26042946	2.4560090083891595e-07
cg05754353	8.156102927703301e-06
cg22134054	1.9938557013210456e-06
cg21549161	3.783754032316011e-08
cg00408517	6.138766019070374e-05
cg07471948	2.1132859906458634e-09
cg16134369	9.092836771085189e-06
cg01375075	9.601883399490418e-09
cg04415694	5.6123661273943526e-11
cg01404374	3.170699924837095e-08
cg00252804	1.7218046988176638e-09
cg24470332	2.4082229310717906e-07
cg09901058	0.000418047
cg18359250	4.465541270093354e-09
cg00400760	3.592142994168768e-08
cg04837231	4.661862415300533e-05
cg23767255	9.09098352153137e-11
cg10710176	2.7622681919581282e-11
cg13422751	3.5590964619913734e-09
cg02148017	1.43364509985755e-06
cg04228065	0.000272516
cg25887789	2.530787015009306e-05
cg00770773	3.874030747863522e-06
cg26134453	1.9053614241926198e-10
cg12442134	8.185106925573393e-09
cg25579368	1.2555987782825184e-07
cg15825670	3.3960612100258913e-11
cg01822710	2.7310078620779166e-07
cg24503056	1.0071335637684697e-05
cg17046927	6.187655388067981e-09
cg07418317	1.2399126170237196e-10
cg25967612	4.730047464818199e-10
cg13491234	1.8169108347843022e-06
cg14851027	0.00639935
cg01208814	6.135696443365646e-06
cg13898106	6.044561614571009e-07
cg13236889	5.486788468012094e-08
cg25961221	3.0597078758187735e-05
cg18104012	3.442055218072504e-06
cg20396870	2.3505177754179485e-06
cg11750112	2.342142035871575e-10
cg23808704	7.856319594512495e-05
cg09027879	9.90042492432508e-10
cg17431301	2.9913630461564367e-09
cg17207266	4.5974153373151694e-08
cg12710764	2.3104400614926135e-09
cg03330068	4.135052855680499e-09
cg19928050	8.261201263182194e-06
cg15796536	0.000139003
cg26329178	0.00623152
cg10530889	2.0902291411051266e-05
cg10248100	2.1218522983090793e-07
cg23591302	4.135066348220917e-07
cg24298010	2.585588344983236e-06
cg14542504	7.552185470327544e-07
cg08818123	6.694359007131112e-07
cg08644463	5.759837051755312e-12
cg05633888	0
cg17451015	1.8897065958700665e-06
cg05527468	1.933532326914289e-06
cg05710982	4.20937093292828e-07
cg20777401	2.7866919595220807e-06
cg16789849	8.730409803980876e-06
cg13342822	2.3197535813368475e-06
cg04309504	6.7873634793658155e-06
cg11899507	8.326672684688674e-14
cg08503601	0.00149973
cg02198144	1.5906121975106657e-09
cg25130471	0.000133266
cg10602537	7.176331438152328e-05
cg19297185	1.96440514920182e-05
cg02735058	1.1559622044243767e-05
cg11155136	5.949550934913894e-06
cg07857469	0.000194164
cg02997881	2.457536949496131e-07
cg20850722	7.130085410977927e-11
cg08539323	9.149311308576102e-10
cg18110104	3.481253063597478e-09
cg20469391	3.6389253832425084e-09
cg03506028	2.168453070405807e-05
cg01999566	0.000136739
cg21106136	3.0612946622099457e-09
cg00861610	2.5851210061489382e-11
cg12693636	1.7805149350458294e-06
cg26839288	2.8448710852613246e-06
cg01393579	2.5565536594385208e-06
cg01967317	1.5413137433029078e-10
cg23592590	8.239872786530711e-06
cg15506036	8.348766122878715e-12
cg08781015	3.895435085610188e-09
cg15465645	0.000201779
cg00136787	0
cg08232195	1.2575294805472481e-08
cg24035746	2.936521908103451e-05
cg02041561	1.3566584566859774e-07
cg05905155	3.039438944973938e-08
cg08348427	1.5811826292733144e-09
cg25838060	1.9393400219058776e-09
cg02037347	5.703903915854625e-07
cg10861953	7.919589428695417e-10
cg01579531	5.651738638867698e-06
cg09192478	3.89613128426447e-08
cg13713066	2.3265795956461943e-09
cg04063936	1.2447972874696234e-08
cg26407299	3.3612407827066093e-06
cg22034261	1.0574530806550797e-08
cg05469882	8.632571324440619e-10
cg05650711	6.430652932376546e-08
cg04519671	6.127040120817995e-07
cg01377932	2.8368945650392163e-06
cg13195291	5.92139559607574e-10
cg03681644	0.00161572
cg08833031	1.7196044704848035e-06
cg10033612	2.1228597357758616e-07
cg19536459	9.718352935728092e-07
cg09810078	0.000194183
cg00573887	2.8888285779071765e-06
cg02725420	8.958722652607776e-12
cg09785344	1.2117751246876196e-11
cg10178850	6.211013832690959e-06
cg09617319	1.4900937822526217e-06
cg18215878	6.52681178597847e-05
cg02551095	3.419251923331146e-05
cg07151747	1.2765411110171598e-05
cg07320496	8.034564336067973e-08
cg02229261	3.7951324312723855e-05
cg21478967	1.9658262795374526e-09
cg04037038	1.3085193595330225e-08
cg14182120	2.0787038756964193e-11
cg04436634	6.410614372676093e-09
cg00083853	1.7222520587445445e-07
cg10412127	0.00037084
cg08298769	4.678851371675563e-06
cg02229910	1.9198577949630646e-08
cg17503660	1.9926980672213546e-06
cg23222248	1.7443804178896016e-09
cg15787039	3.88239643400734e-05
cg12173181	7.2730710343194e-13
cg22357071	3.944542470435408e-09
cg06146466	1.1172279934523743e-07
cg22855772	0.000194575
cg05361594	8.018456760794379e-07
cg14762623	3.7967684488493525e-05
cg10949773	6.1028595423562315e-05
cg19732987	3.9190029194724474e-05
cg17700513	3.5083290073067985e-07
cg19413728	6.984621194083829e-05
cg01306540	3.409843951085456e-06
cg16387254	1.0163136017538044e-05
cg26132493	2.914178785951016e-06
cg05136628	1.5008852594089461e-06
cg03198317	2.230248041801275e-08
cg25352296	1.4836118500394235e-07
cg00815869	1.157340834379017e-05
cg19784545	3.007410043220915e-08
cg11063170	2.07629240311924e-06
cg07734159	9.927100113049647e-07
cg01883408	0.000166817
cg24555348	1.6814955899890904e-06
cg07980824	2.852455758262096e-07
cg21515562	7.694760044252291e-06
cg01877450	7.742918794462206e-06
cg26287679	9.611055123981416e-07
cg22094845	2.0350244533950956e-07
cg15392413	4.38473496400249e-07
cg12119858	9.270764880719984e-05
cg05877945	1.4073892717902936e-08
cg07372450	6.314210265756515e-09
cg08036492	4.946964463348191e-05
cg14236011	8.30251684369454e-06
cg20573989	1.4776291301643596e-10
cg24645497	5.853206808126288e-12
cg05399330	8.501871177402087e-06
cg13055103	1.0014598039731482e-09
cg08681864	2.9263876482055196e-06
cg15005526	1.795741844112797e-08
cg04467192	0.000276795
cg03011136	2.012740111589917e-05
cg20912272	1.0600517534986587e-05
cg06812822	0.00622029
cg00974864	7.198813903686041e-05
cg19597891	1.1858891646454595e-10
cg24616450	1.2568666137857676e-06
cg09769104	9.69642880432886e-08
cg20079298	8.744856161424508e-08
cg14591511	7.111582800423122e-08
cg11384654	2.3232307484466475e-06
cg09331533	4.619386326787378e-07
cg11564711	3.0556513456070356e-05
cg25449112	2.7743363162358037e-12
cg07393779	2.6009437825713633e-08
cg16726875	6.305576061294005e-10
cg20894640	2.2842759350716335e-08
cg13531460	2.6402303676675842e-09
cg14491362	2.951270759998792e-07
cg03182917	4.779471461935358e-07
cg16389022	4.327749014709781e-08
cg01220424	3.0364618319733694e-07
cg18254053	1.6817849862516e-05
cg07496966	7.403735321487304e-07
cg25687358	1.2212699102787106e-05
cg05044446	5.782082812544331e-09
cg08161205	1.8121306677443272e-09
cg20558987	7.367555787674007e-08
cg10765857	3.4821535654927516e-09
cg25563930	3.80559850299278e-09
cg24814621	1.7181972766788789e-06
cg19110521	0.000145621
cg04472447	4.775141127832949e-05
cg10687644	6.9295329007124096e-06
cg16276113	2.93986315291761e-08
cg18407491	1.7198041297739053e-06
cg06476438	3.863457118225e-06
cg20086597	1.18532905490909e-07
cg09702799	1.1634859742315484e-10
cg03735012	4.526172037166987e-08
cg24141339	2.229668119946293e-05
cg11886709	1.0301673403212419e-08
cg13886984	2.0760337893221958e-10
cg04062898	2.606415333983314e-05
cg07190752	4.846155921001127e-09
cg13691257	8.26395818331882e-07
cg20415864	1.2344529953800532e-08
cg15492672	4.7089396826294205e-08
cg04327829	2.2065037519336528e-07
cg19519624	0.0013708
cg03214622	3.613531696089467e-11
cg09378707	0.000282262
cg18060171	4.091940404293837e-07
cg04030580	2.2767442111160108e-05
cg21441571	3.0378901316741036e-06
cg05658811	7.13725196610504e-07
cg22891390	3.2025924407985684e-06
cg04862210	7.031297655224478e-09
cg07686916	2.5836341599028145e-05
cg24757937	7.99719621757955e-06
cg15334096	6.501583698526048e-06
cg09447662	4.500425820896936e-08
cg06811119	2.9092728226487452e-11
cg02582355	5.824170590251754e-09
cg07576222	1.1102230246251565e-16
cg27077827	2.6393331964413846e-12
cg27057797	6.115936612705042e-08
cg25563513	1.2625013859901557e-06
cg20256707	1.4875352698617839e-05
cg26980978	1.2089110912327783e-07
cg11594299	4.035878220509659e-08
cg00109653	1.8788195569330313e-06
cg01413294	4.657407792763024e-11
cg17788533	9.290256506866434e-06
cg07322064	4.904351082135605e-06
cg22923398	1.438945602449948e-06
cg20055237	2.273007885922329e-05
cg04291383	1.3439199236797705e-06
cg09057011	4.020703939677794e-06
cg19827372	1.5236819648545286e-05
cg13746265	5.331563263100136e-07
cg23526504	2.5381865376150614e-07
cg19118072	1.0263849985259199e-05
cg03646605	4.552946875380215e-05
cg10460168	1.1544987123190964e-05
cg05763417	8.410720352403089e-07
cg18387059	6.03228600404293e-08
cg00883501	1.1037837310823306e-11
cg05187549	6.000380636805858e-08
cg22972232	1.3475580185051683e-07
cg07573020	8.820827401834208e-10
cg11428618	7.279754790201487e-06
cg18031661	4.414209564540528e-08
cg18866015	7.23260097368339e-08
cg26272723	7.127918696392399e-07
cg00775863	3.6264449555512e-06
cg03514136	4.7470960902185055e-06
cg21083093	1.3911094498553211e-13
cg07713288	9.260497924046263e-10
cg24217917	1.1756199835843972e-07
cg09120724	9.954311432913698e-07
cg16185750	9.342252658994799e-05
cg22279294	6.22963569618662e-10
cg05559286	6.2544905459205324e-06
cg14990076	1.1512535813551494e-08
cg23661465	3.8734776650395375e-05
cg09806671	3.0198585854179782e-09
cg05465032	8.655444028171644e-09
cg10908188	1.2893142409264868e-07
cg13592931	0.000248713
cg13208151	1.0347278589506459e-12
cg24114587	3.3915778279158815e-06
cg03454639	1.570707155718054e-05
cg02980978	0.00010167
cg20127743	2.3900548926647502e-06
cg21155316	5.280448183375697e-06
cg17907120	5.986420248405011e-10
cg04256248	8.905054236230114e-07
cg15870857	1.2454819398044492e-09
cg26343168	6.385652007168119e-10
cg04072850	1.3795867515042914e-07
cg18087395	1.1024423425820551e-05
cg23949901	1.9631640968409414e-07
cg09272488	8.067865999827895e-06
cg16533050	4.327153080296853e-08
cg11750057	4.7147061699170933e-08
cg10026495	1.0040730406890574e-05
cg20667709	9.771157438720479e-09
cg18133284	6.260462244167542e-07
cg20758834	1.1138131528198869e-08
cg12652320	1.595202492310488e-05
cg22927247	2.672097630940229e-07
cg07766424	1.1660282506875674e-05
cg16814392	7.617893735012427e-05
cg12657863	1.5883422846973971e-06
cg25682171	0.000110434
cg07318696	2.9523983117729635e-05
cg02052320	8.568701304056958e-13
cg12618262	7.023840398190373e-10
cg11459149	7.727470441309947e-09
cg12881033	1.4873567472206695e-05
cg26775940	3.0682798468628647e-07
cg20079736	4.731368630217503e-10
cg00457913	1.1440010328711558e-05
cg25700862	1.7382148376210438e-07
cg11848424	1.654415482388316e-08
cg27200236	4.667538133773519e-09
cg00723891	1.0166656405630192e-10
cg00308503	3.682913180946823e-05
cg14398747	1.0200520834335869e-05
cg16216706	1.245417102779811e-10
cg11532302	1.2729241886111353e-06
cg25885684	2.620448826173849e-05
cg16118684	1.8096560683300567e-07
cg20780131	3.039908181290407e-06
cg20399618	1.3261472548986575e-06
cg05685023	5.017167869003636e-05
cg20220034	9.084414676063801e-08
cg14850784	1.580453278915428e-06
cg08670281	9.123282151746182e-06
cg18752161	0.00047583
cg09468228	5.484558363022529e-10
cg07212142	6.582958468781541e-06
cg24063912	0.000131916
cg04326540	1.149265966671198e-05
cg02809570	2.5019934961623136e-06
cg14530143	2.766323170533269e-09
cg19628879	1.8293739856289903e-09
cg13524991	3.87101101679832e-05
cg08605234	9.120692892428117e-05
cg15890707	1.1756703474086194e-06
cg04733855	4.338758175670421e-05
cg04597312	9.452944962351495e-07
cg19870401	0.000233774
cg18449136	3.214095656289828e-13
cg22738027	3.582524819023547e-06
cg07638261	2.060040316753664e-05
cg13996610	2.319133866390821e-06
cg24431372	1.4444521445611258e-07
cg16937458	7.472204018865725e-07
cg15977002	1.8049848060641693e-07
cg00469015	0.000120876
cg09985802	4.8892888122042955e-05
cg17076485	6.814383357589548e-08
cg20230870	8.068522405757506e-09
cg08347124	1.5632073048221784e-06
cg09920043	1.937438449672868e-07
cg25260176	0.000651919
cg15063160	1.85484649861678e-09
cg06562184	4.95965405855614e-07
cg13081674	0.00385999
cg07772439	9.002155312243243e-05
cg00917651	2.9156180358924644e-08
cg15759553	5.2988145142873755e-05
cg19866306	7.007007678527799e-06
cg25760888	1.0012596751707292e-08
cg04263702	3.5330838255021035e-10
cg08889440	1.931845614588923e-07
cg14955976	5.642959877150133e-09
cg20554943	4.489473282021095e-08
cg25257024	4.231259786990904e-11
cg09221482	1.2570959543878324e-05
cg16027677	2.9825062020094606e-07
cg24426797	5.790068896782685e-06
cg08446539	9.508457465834397e-09
cg17237951	2.1511579199384734e-05
cg10418755	1.1047042391965078e-08
cg06352352	1.561837058838833e-05
cg02977575	3.7767314080228154e-05
cg25651505	4.049182949383834e-06
cg19957162	0.000334638
cg16126854	2.234191670558161e-07
cg17238233	4.539028708450132e-09
cg02299626	1.0971276009907882e-07
cg03623045	2.0891732788186346e-11
cg09624910	0.00028705
cg24988789	6.806425316696618e-06
cg25349044	1.6217663467710253e-07
cg15637491	2.244061388934071e-07
cg02461341	1.4358170208339516e-10
cg07109838	1.4870566387159556e-06
cg21086690	3.784345836699288e-09
cg17180873	6.714237166249859e-09
cg25851651	5.093184762827718e-10
cg09201430	6.278283671468099e-05
cg03962783	1.2858070164156743e-10
cg18892778	7.160565362618332e-05
cg03680819	2.075364917697442e-06
cg06841964	3.526703282130672e-05
cg00662798	5.327583613379261e-06
cg06805914	2.5949723054474738e-05
cg09530468	1.454619044327643e-06
cg19721554	1.5078605031249026e-11
cg17546145	4.806665766521334e-07
cg19697232	5.377327472189108e-10
cg10950420	3.315082289789828e-07
cg01899620	7.237754839906074e-11
cg12240847	6.061108102084489e-07
cg12686539	6.761516346820429e-09
cg20975802	5.417888360170764e-14
cg24086068	9.641477616284533e-10
cg19440599	0
cg11022539	1.0075060411507408e-06
cg24283568	1.6018347183455184e-05
cg00837832	4.4709828524669426e-05
cg00631272	0.000199764
cg17842670	6.165717663098036e-07
cg09463055	6.885204206774631e-08
cg22227719	1.0193823007931258e-08
cg10037404	5.429227611930543e-08
cg23850904	0.000173145
cg06900386	2.227946049870866e-09
cg27653724	6.3451193693664365e-06
cg26676765	0.000123811
cg13807670	8.8998820646502e-08
cg21372392	1.308671068156464e-05
cg00412772	0.000369655
cg01279902	7.043362918424112e-05
cg06557421	2.1962728069535586e-07
cg02592360	2.0428977138831073e-06
cg15729055	6.344531788826657e-09
cg24926706	6.240942750368461e-07
cg19171272	2.1010624906558917e-06
cg21447053	1.977509234141195e-08
cg20481247	7.353867199855202e-06
cg16034795	5.127522930292727e-05
cg25670723	1.6597196990097984e-06
cg02116244	1.7552363962280992e-07
cg00219327	1.2778518387879245e-07
cg00255699	6.062732060829745e-08
cg24128187	2.372736118694263e-09
cg15636087	1.9650768723344925e-07
cg02902554	5.2765675717658667e-08
cg09267498	2.0924664942523208e-05
cg12658930	9.303845383001885e-08
cg03857198	5.124515754761916e-05
cg07652246	1.940183391724304e-08
cg10316457	1.0049827808833456e-06
cg11053921	1.3902726336834093e-07
cg18875207	0.000259495
cg19857407	2.2528963862122886e-05
cg12453188	8.170371769145035e-07
cg15422377	0.000309904
cg27390437	1.8636645521485917e-05
cg10319545	8.442501629635224e-05
cg25936608	1.4545425826018032e-06
cg10583755	1.0718038689905285e-07
cg06696888	4.060284146134574e-05
cg12121075	3.188033927903344e-05
cg17056132	2.1937706806696156e-07
cg06753901	1.2233229385039124e-06
cg11409438	7.793121235222245e-06
cg04616709	4.0650366539551896e-07
cg24529970	1.832405363555445e-06
cg03155271	2.123407134613231e-05
cg10213497	6.628639201977649e-07
cg15381754	7.803310466680813e-07
cg23244858	3.0717989885520325e-05
cg06705685	1.320413822725186e-07
cg11777252	0.000107487
cg16770054	1.7586792148138741e-06
cg09161003	1.303007979291948e-08
cg11911919	2.6963986599071177e-12
cg26531432	2.48589780205144e-07
cg21954684	2.5740034770294073e-08
cg01096381	3.242803593428434e-07
cg18326642	2.290403112170658e-06
cg23479999	1.5693006039096957e-07
cg18714876	4.63802894667964e-06
cg21764262	1.6955255277562031e-07
cg08171365	3.525391090164476e-11
cg19096495	5.826512050610688e-09
cg18906664	2.03633265805081e-09
cg26309964	2.801487042347617e-09
cg00582579	1.3731885580847702e-06
cg13257535	2.201565789150539e-05
cg16888647	1.9493195946296282e-10
cg17897187	0.000419664
cg09328744	2.6353436655135454e-08
cg26824071	1.0968511432452033e-08
cg17226286	4.626191026479987e-06
cg16426779	3.931036502979879e-07
cg19467876	3.1680115074594895e-06
cg06083483	2.6053682427029656e-06
cg19196448	3.2352319224715487e-06
cg10868459	2.425568146668944e-06
cg25683224	4.7526898561134345e-07
cg18773891	1.0064147862420825e-05
cg08168630	9.577856219245007e-08
cg17875657	8.714134394072204e-07
cg06190082	4.044773252553924e-06
cg22981344	2.0003826373127254e-09
cg08318332	4.757335969607368e-09
cg09874360	5.102480110652508e-07
cg17580326	2.0249800729565948e-06
cg26561254	4.876166309619734e-06
cg05353702	3.098879726082249e-05
cg26879349	8.282733277020782e-09
cg03609814	2.309793810106875e-06
cg26707013	4.837376055277787e-10
cg15924527	2.2614027076484078e-06
cg03654488	3.720659536021742e-08
cg20107506	7.527512614013965e-06
cg25602989	8.7239910714354e-06
cg12870253	5.166507610621096e-08
cg16858509	8.01136934569513e-13
cg16508703	2.8836254246877857e-05
cg13464240	1.503840343031193e-06
cg03443258	7.60254659226689e-09
cg24055302	8.940987730188255e-07
cg16374414	5.815358194993792e-10
cg13972556	5.214439990908204e-11
cg04077135	1.5780420280053775e-05
cg24924206	3.0485726439932748e-06
cg07425847	8.453669750774218e-06
cg04134460	1.1482043404953401e-06
cg16293114	4.190771716316988e-07
cg03401297	0.00355288
cg09169764	1.9040324872321435e-13
cg06812747	2.586270386739642e-08
cg07488673	3.326561435978981e-06
cg26933921	9.248934329519898e-08
cg27260495	2.787182691255108e-05
cg11060441	3.949705725814212e-07
cg23914694	2.3315486252784012e-07
cg01806427	2.2940596311471495e-08
cg16848937	6.818001718755795e-11
cg23200818	6.311617894994015e-13
cg18456138	2.211620631076272e-08
cg09431525	1.254812329709587e-06
cg04627461	0.000148715
cg00747048	0.000261044
cg04230851	0.000441731
cg20951352	4.271302915248576e-06
cg06336912	7.497389042931957e-09
cg00890249	6.624035198132816e-08
cg21354037	0.00037233
cg26091142	0.000291825
cg19013611	6.825331173676563e-05
cg23191027	2.861320241853704e-07
cg14904706	1.6148843817731517e-08
cg13250850	7.679057389964328e-09
cg11651209	2.1070476063922428e-07
cg06867285	3.038569396096591e-12
cg21757820	8.079197533206184e-09
cg01626681	3.7226549620683613e-09
cg12572827	5.183793228669131e-06
cg22133973	7.90094522307161e-06
cg13030236	3.817932525629342e-05
cg21624697	4.0501302311923837e-10
cg02947434	3.844702334276917e-13
cg07850156	0.000294745
cg02027429	5.416870544339147e-07
cg26688367	0.000193889
cg18591727	4.273495599615984e-07
cg01476124	8.197349465888237e-10
cg20289943	5.88378124000144e-10
cg21551182	2.2700481551174434e-06
cg01371233	8.602911067967511e-07
cg20192259	0.000263084
cg14853964	7.202376166137725e-06
cg01620486	1.9277080494206622e-05
cg12828667	4.3470926858191206e-10
cg07710335	2.397548826138518e-11
cg08061745	3.4841019157516584e-06
cg18275618	8.053099428417809e-07
cg17546605	5.700927985241577e-08
cg14815675	4.888946097958424e-07
cg19748485	8.437617271539466e-11
cg03084747	7.583231661500989e-07
cg02332042	9.057760064212772e-08
cg06211243	1.991763396458346e-05
cg00688636	1.0816830064985794e-07
cg09929456	0.000448839
cg27133782	1.8173462734694112e-11
cg22021975	2.406794430420689e-09
cg06399192	7.176434524414077e-08
cg19546703	4.522268914897154e-08
cg18974224	2.9483341867919677e-07
cg17525357	5.4497467895320284e-05
cg12934659	3.6477834446380086e-06
cg20399391	1.3739809290314042e-10
cg01010014	1.1164905644456269e-07
cg08732594	2.402842946946926e-06
cg26839791	3.004374526938136e-12
cg23807112	1.2819637766448011e-05
cg05868547	5.6682949143960215e-05
cg01576669	5.142688977999299e-07
cg14402081	6.911753730465264e-07
cg00319912	7.232561587078301e-06
cg12394777	0.000156477
cg01692143	1.3525873754360873e-09
cg10197405	1.1436987126245413e-06
cg03768897	1.1015692469307226e-08
cg12825576	1.6150366599632093e-09
cg07644026	3.34359493425751e-07
cg04290733	4.4357694777175105e-05
cg09216046	0.000171384
cg13434106	4.339462122970872e-10
cg24042145	5.821019555263263e-09
cg05413199	0.000237888
cg06173351	1.1584039283363268e-09
cg21206734	5.3899554419700735e-06
cg21115432	0
cg15990337	4.9809127933286845e-09
cg24738041	5.982391100167739e-06
cg25103953	2.160382983618092e-12
cg14629168	8.080575937263745e-07
cg14476364	1.508902678581947e-06
cg24761668	5.914418225172469e-07
cg01173275	1.9981969634486063e-08
cg05693715	1.3322676295501878e-15
cg27440442	9.768417498889903e-06
cg16281009	1.0005981510019524e-05
cg24356626	2.383887820478492e-08
cg11342366	0
cg26110224	2.5195192840943292e-06
cg04592375	8.182532257317021e-07
cg22681721	1.0097074755188729e-06
cg26986062	7.4146006001640785e-09
cg02834512	2.592148035662767e-05
cg06626102	2.133883773836054e-05
cg01917598	0.000446764
cg16348003	2.4561270801193302e-05
cg19518520	2.083925978524359e-05
cg05582397	8.662518429902732e-06
cg09378573	9.214513041477801e-09
cg26920483	2.974371859920666e-10
cg05149279	2.2371652308450507e-08
cg14928505	1.138977800962948e-12
cg07673445	0.000564771
cg20450082	4.564374211923905e-09
cg09501290	3.006678128691931e-09
cg00052433	3.712495866281529e-10
cg09599971	6.629065607555162e-07
cg08343899	0.000738
cg24854225	6.25087422267967e-07
cg08663653	5.336837627378799e-08
cg24355575	3.9296692044832326e-07
cg04158046	4.951205935244118e-07
cg11472201	0
cg20659764	0.000148784
cg13042363	1.0585667897800022e-09
cg20512669	4.696130860548653e-05
cg23969787	0.000208316
cg21370255	1.625334311583515e-10
cg19409679	1.6369515964953507e-08
cg07107661	9.290608905976327e-06
cg10920469	3.29758442774164e-12
cg04465765	1.5485510238777422e-05
cg07451946	5.700558899368602e-07
cg16317523	5.568860927951391e-10
cg02227292	9.154330735205995e-05
cg03891941	4.914759367702359e-06
cg07353777	0.000105771
cg20970380	0.0002139
cg21559348	4.704622076134868e-06
cg08170608	2.5814770821308564e-05
cg01238234	9.223782970524397e-06
cg16174869	2.5861746077993075e-10
cg07013069	0.000121544
cg11913867	9.436792455497223e-05
cg06143315	3.290133426814279e-07
cg09635768	1.7871613522402185e-08
cg18855250	1.1700726743057999e-07
cg03814063	5.916671403927154e-07
cg00803922	3.893618871764204e-09
cg27046609	1.3219425554211739e-12
cg14284366	5.825055127139933e-08
cg25973545	5.0983230082124464e-08
cg25531074	5.910844165235574e-07
cg05355684	5.870893675752331e-05
cg08113187	1.0582835052730388e-08
cg20402653	4.802128964476182e-07
cg19204283	2.098194928912278e-08
cg13440846	8.887888802711075e-08
cg03238396	5.824445063473682e-06
cg14914822	2.8592681555750232e-09
cg00518971	1.0937412686651271e-07
cg01033467	1.6318729811892752e-07
cg08719093	6.112489514542574e-09
cg01568228	2.974810303757458e-05
cg01486015	9.344567408753335e-07
cg00576421	6.811680286489263e-08
cg02850392	3.220589834596055e-06
cg23992410	3.0138799892442947e-06
cg05451413	8.329757409497596e-06
cg01554383	3.341343803220376e-05
cg26606600	7.024281933887266e-09
cg25545500	3.417295095786699e-07
cg22706944	1.3074393621748115e-05
cg19318653	1.7391994039051006e-05
cg25970356	6.331130752990077e-08
cg13196434	5.058493746101789e-08
cg14377720	2.6270922417692688e-05
cg16267577	2.3401257849720025e-05
cg10951235	2.1855953946658957e-07
cg22694191	7.640621468851805e-11
cg12368702	0
cg21875547	6.278688902128238e-08
cg24181174	0.000340479
cg18706316	4.789076291311645e-05
cg24480808	6.292510945637986e-08
cg17860974	2.2768491633962107e-05
cg14865866	2.3410659377720577e-07
cg01015507	3.2840119512655974e-10
cg22874789	1.0481889611835271e-07
cg13994823	1.9317880628477724e-14
cg06034263	3.7378985965341727e-06
cg00902308	1.62440128015362e-09
cg11824826	4.395697758452499e-06
cg20243176	9.637932973927121e-08
cg12034783	1.010505106679993e-05
cg22104371	3.953720614235934e-07
cg05129572	1.3094143159531058e-05
cg06286267	2.425926126647937e-11
cg02014964	5.0008940394308254e-06
cg03892457	3.198147040195387e-06
cg19602100	3.522310156656161e-06
cg14741423	5.1230552748915414e-06
cg04703227	1.477101634894673e-06
cg16605933	8.854011823711261e-07
cg27294209	1.0187240481185356e-06
cg25342526	2.985763158935839e-08
cg21051815	2.7430857082455518e-06
cg18268492	4.333200465111986e-13
cg16172099	3.135791092534479e-05
cg10927690	1.621540590690529e-08
cg03761952	6.716665341754968e-05
cg26460678	6.565630794708177e-06
cg15929977	3.1025090763137086e-07
cg23975251	1.6104687639018067e-07
cg00927281	0.000371501
cg04394341	4.434727911561964e-07
cg25862345	5.3726462168057765e-09
cg26259381	6.163096860190009e-06
cg19906454	1.403488991691404e-06
cg16929072	1.0470050936350894e-05
cg18934074	9.949861601299403e-09
cg25715740	3.4200978715759334e-09
cg15635480	0
cg06322979	4.85901607838457e-09
cg02116127	1.6766170785054157e-08
cg23732480	1.3617246219510548e-08
cg15247143	2.495425778237248e-07
cg19022866	1.6960768420726247e-05
cg07491676	5.752904475020415e-08
cg03602862	1.0930857299640273e-05
cg07438711	3.363086997776321e-08
cg15095288	5.3626536877793285e-08
cg00884195	5.836045550278168e-05
cg18593194	0.000127812
cg01944484	8.476729469464317e-06
cg04217753	1.4816878946000145e-08
cg22019742	1.0825149229232167e-05
cg06689619	9.407951084838828e-10
cg26274621	0.000655948
cg20372230	3.341867005346444e-08
cg07057218	1.9911911856018705e-06
cg01421548	9.019279778588185e-08
cg13615027	6.327060495736614e-05
cg27607512	7.312275109860877e-07
cg03963555	7.70414482320625e-06
cg19436415	1.0716134646315822e-09
cg14240829	0
cg02758938	6.19565521109422e-08
cg15126175	1.3547388270085392e-06
cg24875595	4.715006163280577e-12
cg14025470	9.277227097648222e-09
cg13002740	3.847682072954939e-08
cg07094993	1.1710018011812373e-05
cg02668177	0
cg17353900	0.000213755
cg19570955	7.565092996486555e-11
cg01827861	5.89921334004373e-10
cg06910694	2.209550908904845e-08
cg20212861	1.2822135864176687e-06
cg13809236	3.694629435524455e-05
cg09562797	5.70016256418171e-11
cg05164711	9.969742809090576e-10
cg00419381	2.8042570487940566e-08
cg17279685	4.859213730279421e-07
cg17007161	2.8828791356128036e-05
cg12490907	2.020975609084985e-10
cg23149986	6.349556580520499e-07
cg19531536	1.6137520064685162e-07
cg02597702	3.3691897494136924e-08
cg24480735	1.413254113735718e-08
cg23139285	3.112005542149632e-08
cg25429684	2.7949462100274047e-07
cg18074954	1.8104971089005772e-07
cg02037857	1.4414046178856665e-07
cg24073484	0.00075979
cg01871243	3.0018270456011464e-06
cg08812936	6.10650562005155e-07
cg01124750	8.867706569049005e-11
cg02051228	3.0105920965084465e-06
cg26456653	1.6897882574307133e-06
cg03159751	3.823275658709768e-05
cg24020353	1.3851651834428935e-06
cg14946593	8.213738571405393e-06
cg06787317	1.9807200735133534e-07
cg17813840	4.2621471563197844e-07
cg15758702	1.0486841395263014e-09
cg20828424	9.376821541451363e-11
cg06692795	5.100075824437944e-06
cg19955311	4.846923939982872e-07
cg17289913	2.1501215702102172e-05
cg08340838	5.5215800163210815e-06
cg16180821	4.034398764429792e-05
cg19870596	1.3049742239257256e-05
cg26314507	2.2191903163437665e-05
cg04518342	2.8957367321780225e-06
cg22987643	3.3690201306169065e-05
cg00005599	2.0228099705255076e-06
cg23043946	0.000315085
cg06384524	0.000261298
cg14228987	0.00136064
cg04523826	1.1102230246251565e-16
cg06706813	1.5469655849975616e-05
cg10941254	5.274532643984031e-08
cg03512997	1.5024610056091348e-07
cg20420867	1.1647545705706364e-08
cg16589950	7.074214147562152e-05
cg06257983	2.1371793224034263e-12
cg16936533	6.506756800028768e-09
cg22513166	0.000298237
cg17870484	2.9594078938544044e-06
cg11081894	3.2179136000287656e-07
cg21488289	5.288106153766847e-05
cg16913555	2.1853361048651543e-05
cg15493035	7.681547620208562e-10
cg11086312	3.3025515988605036e-08
cg02736966	5.840479988528102e-08
cg02769451	3.255051351558347e-05
cg06574716	5.952208692716621e-05
cg04742719	3.9221189957250324e-05
cg12721429	2.6645807782443853e-10
cg09023693	6.410567632286757e-10
cg12550837	1.1555750076830407e-06
cg22482499	0.000591417
cg13594630	0.000709426
cg23491435	4.565179456683666e-09
cg15201259	0.000259931
cg04067806	1.5730654303602876e-06
cg01328691	1.0850920939553532e-08
cg05017851	6.931624478612175e-05
cg23336481	1.6034809036113984e-08
cg20242624	7.328492448444024e-07
cg00095773	2.4182988944687622e-11
cg23138560	1.822373896676055e-06
cg00306562	1.0451166809755108e-07
cg04737625	2.0272239875662734e-07
cg00147104	1.893654323348315e-07
cg00471162	0.00041566
cg12764927	2.761002558804293e-07
cg12973806	7.46024642062082e-09
cg24795932	3.935129999632636e-11
cg22341477	3.717450935525335e-06
cg20518516	2.5988418327682616e-05
cg27003212	1.45101719639662e-07
cg03375049	6.612819292151073e-09
cg23757721	1.0986464073381441e-05
cg09478002	8.766712124019804e-07
cg00186649	1.6277844627765603e-09
cg26756537	1.490312657725923e-07
cg06736674	9.921210726293594e-07
cg24406904	1.6623071762422725e-06
cg05564974	9.454014788601306e-05
cg06508085	4.688867893953841e-08
cg00894219	0.000347129
cg26723237	2.1566330310474058e-07
cg25273602	3.3693008959057025e-05
cg10247405	2.8579416675444946e-06
cg11196549	0.00028984
cg08363783	6.5021138473397855e-09
cg10139947	0.00018827
cg05560053	7.674976047256088e-06
cg12566136	1.9024084883856318e-05
cg05438336	9.934965565516762e-05
cg26605900	1.2367660627177202e-05
cg03648308	1.9879173672965322e-05
cg26130383	2.247331062465996e-06
cg01108445	6.166586808720176e-05
cg04719975	4.1592967026105043e-07
cg14324980	0.000103232
cg22953682	3.6639811161753855e-06
cg07369031	9.112416377021759e-10
cg16338313	1.0606788192202288e-06
cg04412701	0.000392972
cg15655714	2.809182506613439e-07
cg02776177	2.2210522336862937e-05
cg26723162	2.3988085464221598e-05
cg26976412	1.021405182655144e-14
cg05249435	2.400736259677849e-06
cg06662467	4.733738345752414e-08
cg21108975	5.906748423711861e-10
cg10811196	1.0592111510110414e-07
cg17362299	1.1350430262346833e-08
cg03498453	4.567795738541491e-06
cg22142686	2.1436116448558806e-06
cg02673623	1.4336607402354318e-06
cg08749872	2.9766141649290034e-06
cg26558689	0
cg21148404	1.1081615066133033e-05
cg27576794	1.382226632040684e-07
cg19269678	1.3666743542639637e-05
cg07459650	2.5096603573082632e-08
cg09271791	6.856049601378089e-07
cg25430177	4.17275560771202e-08
cg23260573	3.244941582103422e-08
cg17020611	0.000556532
cg12648926	1.0128487668015218e-05
cg09593391	2.453853910178161e-06
cg25746890	1.606876813831093e-07
cg20083463	0.000188169
cg05851396	1.9984014443252818e-15
cg05596876	1.4233441125721669e-07
cg14931811	1.951256746179908e-07
cg12739617	4.309443702998905e-07
cg07968906	1.4018976174368092e-06
cg03540494	3.948488203064926e-10
cg27363829	4.950484466803573e-13
cg01610522	0.000235197
cg13464630	1.6369120037218465e-07
cg17746999	9.614319296247231e-08
cg03917138	3.0932743261935514e-05
cg25479599	3.3306690738754696e-16
cg16967702	4.5481061505814324e-07
cg24648166	2.5460063279858502e-08
cg13531542	4.987824497870719e-08
cg16486327	0.000519731
cg18909390	5.531287005089425e-07
cg12219570	4.787281682183675e-13
cg11942242	4.7379100831523857e-07
cg16904106	1.126908073179056e-05
cg23893332	9.190116102220092e-05
cg15268290	4.5940029558266815e-11
cg09768617	2.145405093623154e-05
cg20703530	3.20147812238325e-06
cg05005367	7.176924746732372e-05
cg08641002	6.1286074103383825e-06
cg08049736	1.7716857304894695e-05
cg26851112	2.5373119827420965e-08
cg24829194	6.108355821154987e-09
cg09210278	2.506319868311735e-06
cg05941178	0.000299442
cg02174765	4.598195631921875e-06
cg17435560	0.000425057
cg11638399	8.848562584151676e-05
cg10219793	5.95085991594857e-09
cg09079926	0.000110264
cg13069041	4.440892098500626e-16
cg26653392	2.1610754741274718e-08
cg20234991	1.7071130065104967e-09
cg03332623	1.3191532819423202e-06
cg19487465	5.718758799844181e-13
cg00753194	5.71306046914799e-09
cg02881531	0
cg09214229	0.000245121
cg27221067	2.316610125951968e-09
cg16554164	1.7509771410573194e-11
cg01921470	5.469112385192432e-08
cg03946731	2.2211590578802287e-05
cg04511807	4.979243772851305e-08
cg04736912	4.315773893814878e-08
cg14199953	6.748981113557928e-05
cg05881692	2.1213872941516776e-05
cg20025970	7.331846241243056e-11
cg14387222	3.697291794946267e-08
cg04789650	2.83270669143576e-08
cg13942538	9.573354740832762e-06
cg19653417	1.4821913030260703e-08
cg05313794	9.671280758527523e-05
cg16003238	8.17395649943542e-07
cg00509765	4.730999943858283e-05
cg07439037	1.3220888717135892e-07
cg00341843	8.862423241040585e-05
cg13815970	1.4112933044430065e-10
cg10654510	0.000186825
cg04427765	2.1902006227536575e-06
cg12794526	2.134958876354176e-13
cg16913990	1.7110189387548047e-07
cg19699289	9.415774826493362e-10
cg13899694	1.135401255236701e-07
cg24004345	2.8785635275418997e-07
cg18519905	1.946151684251163e-09
cg11032825	6.764591017782706e-06
cg07676150	4.570170060946843e-06
cg03467706	1.5646284358128426e-06
cg17018169	2.193833727348604e-06
cg18649310	7.301440181350927e-07
cg26954928	1.5548655640573728e-05
cg09778439	3.7810585840070132e-06
cg07647651	4.547193108161984e-06
cg25287198	2.675512957417414e-05
cg03832374	8.988357242833978e-06
cg13123165	3.7255618257070466e-08
cg24724583	7.450872585579305e-09
cg11617771	1.5753873062962498e-05
cg17069928	8.654727845502919e-08
cg18723623	9.557077351729504e-11
cg17057812	1.2826032602664128e-07
cg15518270	4.040308067443377e-06
cg12218747	1.6046019096771502e-06
cg11922896	7.772416044105057e-11
cg13038847	7.638735532999874e-09
cg02671204	9.664191669145339e-11
cg04774975	5.578884713530741e-06
cg00416727	3.3504147234353354e-09
cg17257731	2.231008999176165e-05
cg06708107	0.000250352
cg00618078	7.207265118047701e-09
cg07344315	1.0990920475739685e-05
cg10788466	1.7495475135298477e-07
cg06841432	5.035299656119818e-07
cg11129341	3.1717176662837687e-09
cg14831020	3.5480507420970753e-12
cg12836175	8.100259852528158e-05
cg00852924	0.000371706
cg11612843	3.1953859669364704e-08
cg02082843	1.4466172115756848e-07
cg11540705	4.864236575308212e-06
cg06224905	1.4050727914494132e-08
cg19684498	2.856024191588702e-07
cg14117523	1.4894423472355811e-09
cg20932898	3.515254510144672e-06
cg17388024	5.099715600920263e-07
cg02068883	1.242271398971262e-06
cg23958008	1.5799694885743065e-11
cg26429140	1.7651752071135007e-07
cg12091786	4.360152620619395e-06
cg25934615	1.6337960984103006e-08
cg06292004	2.1809549606399692e-05
cg20330447	8.00180234294956e-08
cg18317154	1.2392637505076465e-07
cg00281852	5.1626202753340955e-05
cg08049467	1.4995599229017387e-07
cg01293188	1.7823235178848762e-06
cg25620102	2.7516459777388036e-08
cg20891006	5.051566700242649e-05
cg26136534	3.059348729905764e-08
cg24248807	1.0531990946027747e-08
cg16372520	2.7895940779565365e-08
cg14443301	1.2567570539800954e-08
cg09597281	2.382860277316823e-06
cg09429437	1.0602629885170245e-13
cg26187724	1.5426418809028064e-08
cg00716843	1.0171113916657148e-06
cg09949353	5.5031756929224684e-11
cg00792015	4.981762335987128e-09
cg12378615	3.1517408016767945e-07
cg18864124	0.000323095
cg20548744	0
cg21107573	9.420269009297044e-10
cg00581320	1.3205929176973719e-05
cg02987481	2.930113406351964e-07
cg15718153	1.545975221173279e-07
cg00583729	1.2309661290288432e-06
cg12184038	8.24761337003821e-09
cg17419815	3.6748130222918896e-05
cg09773238	2.751226835240317e-08
cg01136993	1.2285786166188473e-08
cg26157907	1.1305800740046834e-10
cg24334381	0.000261882
cg24625810	3.899278561148023e-06
cg09154794	6.487664019338979e-07
cg24231885	2.179867418794501e-07
cg13552155	4.731252134515529e-08
cg21951975	0.000317354
cg01812577	3.7246100095256196e-06
cg11460110	5.263964391155618e-06
cg27074174	8.50586289957711e-07
cg22282414	4.865651789254244e-07
cg05026073	7.686661920303095e-07
cg11934352	1.7240886739156025e-05
cg03775628	7.403603929923008e-08
cg14685305	1.4099832412739488e-14
cg18515510	2.2598814930496758e-08
cg06755448	1.7360112236630698e-09
cg14081226	0.00037398
cg08274821	1.7238099836447418e-11
cg05357660	2.4780177909633494e-12
cg05194513	1.1213696415879326e-08
cg06590153	6.432769772413138e-07
cg20079534	6.803416796596906e-08
cg20092036	1.973957769463297e-07
cg06340382	6.597749031556077e-07
cg07985885	1.3206611682026193e-07
cg06900101	4.880800616557934e-06
cg27409364	4.2589842719209514e-07
cg08736275	1.092558501258889e-05
cg09875974	2.258134986110605e-06
cg09218531	2.9618484378546306e-05
cg02826966	1.280128014702342e-08
cg05340310	2.213119798533114e-09
cg25189808	1.0958143648265306e-05
cg02729866	0.000130471
cg17211514	6.799138196900145e-08
cg26975848	2.7372146138571196e-07
cg25490185	1.652917664629605e-06
cg00080987	9.874812470611616e-06
cg05461268	6.467382637054264e-05
cg23962789	4.903015102808439e-07
cg25468555	1.0599927189325342e-06
cg21759440	8.747293547606283e-06
cg00848283	8.245316944766046e-06
cg12068600	5.889898302413599e-08
cg02584094	4.021426525113725e-10
cg24602728	5.092138044560102e-09
cg22613268	5.496089759293721e-05
cg05680111	3.967732553622483e-08
cg11611580	3.8190182427566555e-07
cg15431042	0.000325952
cg22739849	0.000162462
cg12742577	3.619151189626635e-06
cg15903213	4.942532745300099e-07
cg25738529	8.661831081713256e-05
cg14566095	4.641829087770333e-08
cg11757326	1.1688440182400228e-07
cg15313403	8.654241003713814e-06
cg25889412	3.062152132971008e-07
cg04943852	0.00120833
cg14886500	1.6406425107362566e-09
cg01160998	0.0001132
cg02372529	9.374382037297124e-08
cg12766287	2.3368718626848306e-08
cg08338284	3.980376206413894e-08
cg22316521	5.3457766353237623e-05
cg12391044	0.000596957
cg12006399	1.1748863496530149e-06
cg08940169	8.04738496951174e-08
cg00452076	0.000241127
cg00348968	6.029648967009749e-06
cg26406172	1.2420440009819345e-08
cg04411541	6.013902799639759e-06
cg08078832	5.681683502345436e-06
cg10926700	4.199115499758932e-10
cg23365999	0.000246949
cg13250243	4.4560643153168655e-07
cg11931626	2.168655447221113e-06
cg01983393	1.3597966446177168e-06
cg12665138	3.9850040040034784e-06
cg17079788	4.434613793957709e-06
cg22351390	1.8318700552244493e-05
cg24276431	1.1071135119777864e-09
cg14886572	4.993860445046128e-05
cg09233379	3.1638155820745695e-06
cg05802545	2.404298982128239e-12
cg16381068	1.0803805218451146e-05
cg11915444	0.00146508
cg09555736	0.000101584
cg04391934	0.000183143
cg18887096	1.612434752384928e-08
cg08681437	3.933268492017916e-06
cg13581394	1.5010609409893405e-06
cg09604414	3.1937618141242297e-06
cg12006119	3.529172727867458e-05
cg13002622	1.6490501275612246e-06
cg01670444	6.956438050809144e-05
cg16522993	1.3783177555848347e-05
cg10133953	3.3313288794190044e-09
cg07746146	5.5847245161722014e-08
cg21026976	4.4884797323341274e-08
cg11858667	2.281317801333671e-09
cg22496199	5.7953098609564435e-05
cg11162650	1.7922423470873028e-06
cg17966709	4.9036330551643914e-12
cg13783238	4.101314103888143e-07
cg09959817	4.706817595678814e-07
cg24575205	1.7005416610427204e-06
cg08035082	2.328897661096896e-05
cg16366056	1.9292626319833417e-06
cg21485524	7.697907503434465e-06
cg16686515	8.272890765770313e-07
cg05098827	1.7849682266257716e-05
cg07619820	2.1078554980902275e-05
cg10687217	2.7938162894258767e-10
cg09677560	1.3772681994872471e-08
cg27258696	3.8266835356015605e-07
cg08495878	2.3768452805938978e-07
cg21929875	3.268557802194039e-08
cg25417572	1.1806404534020487e-06
cg26704915	6.511428729538693e-09
cg17502127	8.511321647475256e-10
cg12855615	5.467741216791389e-06
cg19332245	9.741872708524113e-07
cg17171150	3.243905738470332e-07
cg13336967	1.7833179377646502e-11
cg18654504	2.5542648662835177e-07
cg02808656	2.6948180642527575e-07
cg16739639	9.639536531214077e-07
cg05295388	2.866151330827016e-06
cg14443472	6.279284888721648e-07
cg05364567	0.000506594
cg19561729	4.082539706296018e-08
cg25593340	4.964138533569695e-08
cg02657441	2.042713753702685e-08
cg02217975	5.183552489285148e-05
cg07665346	9.340060698193042e-07
cg10588720	2.9736139772751358e-08
cg13300613	0.000243332
cg25885098	4.035305704475078e-06
cg27397849	2.0074966800009975e-08
cg00026803	0.00025133
cg22269582	1.2351086819961665e-10
cg03611632	5.551115123125783e-16
cg10183235	5.798017708169567e-07
cg11279106	1.4280701787772188e-07
cg05394857	6.527164295722088e-07
cg05056349	9.690469682244185e-08
cg05372647	1.8948399446161446e-06
cg20870991	7.980085812819837e-06
cg08774267	7.552669600841e-11
cg11407970	4.956844582570952e-07
cg26246049	0.000120246
cg15915361	2.274130325163881e-06
cg16285799	3.9982778310410083e-07
cg26504440	6.49417386755502e-06
cg06254938	5.641466183092803e-10
cg23117546	1.4900261180450514e-07
cg07777270	1.3626099417241022e-05
cg11639516	9.404069745144739e-10
cg13236298	2.285847400251839e-09
cg23091067	1.492821832316249e-05
cg07054895	1.9012202603141404e-05
cg06109115	1.2845802199734635e-10
cg26736888	2.591399295148733e-08
cg05976123	2.6883546044853546e-07
cg10857167	6.848957747507267e-05
cg17177069	2.8293482005059545e-06
cg02544829	4.990229751644648e-08
cg06327732	1.006937230485505e-06
cg22593006	0.00228329
cg15985139	1.1384466868102905e-06
cg27070313	0.000225489
cg23473694	1.1084212643286406e-06
cg07624374	4.181281432202866e-09
cg02217063	4.919479144593897e-05
cg17559089	5.2982164877590776e-08
cg18409707	5.217107426069845e-07
cg07954864	1.0144601593764513e-05
cg13798000	3.839389252302539e-06
cg20722327	4.875799730630348e-08
cg04913974	1.199668808737897e-09
cg05754872	3.8748552366740796e-08
cg02541565	1.3579601887414583e-09
cg04852685	6.646696888434889e-07
cg21354059	3.4512246577245165e-06
cg00248454	4.767155388341049e-05
cg02265089	1.562934268817262e-05
cg17939040	1.0751399770470016e-12
cg21693060	6.0320490824494755e-09
cg27188155	1.5617339810258812e-07
cg13594797	2.765073321420175e-07
cg02011919	1.1202219118988666e-05
cg16592274	8.018862015068962e-06
cg03654841	1.5543122344752192e-15
cg17057268	2.991276497610329e-07
cg13078598	2.6896787574948178e-08
cg12159168	5.930673063758718e-09
cg00234944	8.475503099347748e-06
cg00403483	1.328643854925371e-05
cg01621249	3.859357278201969e-12
cg17633130	2.8690100529749074e-06
cg05714778	1.8674702895182804e-07
cg15297628	2.769904217103658e-08
cg08461077	1.249102997480378e-06
cg23417203	0
cg00955840	1.1395927468349498e-07
cg08361130	3.862664424980622e-07
cg10769093	1.389088331027466e-06
cg13992929	3.355173927577226e-08
cg22223530	4.377602391691937e-09
cg07406053	1.1083356454832938e-12
cg05134945	1.1657341758564144e-14
cg08700306	6.687399161264818e-05
cg03256904	0.00113889
cg12590354	5.813858283687523e-10
cg10682566	2.717805214214053e-08
cg05714676	3.2680325112721675e-10
cg22624568	5.144387138500406e-10
cg08151784	7.394775791702557e-09
cg17608345	2.8076657665465632e-08
cg15594404	0.000149499
cg02122937	1.7421598732525467e-06
cg07971151	3.859323782773316e-08
cg14365126	1.0362606217562131e-06
cg02747118	1.0366833724795299e-08
cg05560118	0
cg27622565	0.000146249
cg26596350	0.00106733
cg07432014	5.136924774440388e-09
cg25768369	8.639179033265165e-07
cg26242119	2.1233835423295488e-07
cg14483378	3.723811059508364e-08
cg16921728	6.252379081139736e-08
cg02777934	5.151568127637063e-08
cg04740359	9.783249810269012e-08
cg04466504	1.6156679105705507e-08
cg05123436	4.365025674246681e-09
cg21690982	1.6931433439726362e-06
cg26059790	1.9243470771312943e-06
cg13512607	0.000133148
cg04626117	1.716201897372649e-06
cg22138302	2.0849857396143534e-09
cg04915173	1.702822893689948e-06
cg10258105	1.5142008757962344e-09
cg13120424	3.50602812781986e-07
cg08312765	6.472274381996712e-07
cg12735750	4.682469967320912e-10
cg03049507	4.701331546286269e-10
cg15497761	4.03634266010755e-08
cg15668533	0.000148122
cg02286484	2.0048407378681077e-12
cg20759857	1.4563195558370268e-06
cg21156054	4.3836830514343283e-05
cg15164292	9.20799756465307e-06
cg16431965	4.17944623354316e-09
cg08708227	5.26807553136166e-09
cg24059418	0.000158429
cg03051983	3.3764405933389696e-06
cg04725465	2.3778825364306755e-07
cg13652008	2.3207894467414114e-05
cg12625126	7.332134899229459e-12
cg26961808	1.91172111474458e-09
cg18405330	8.173538068589892e-09
cg03332903	2.1943969530369145e-08
cg09253463	1.8551888206763678e-06
cg11677683	1.3732379029351982e-05
cg23998903	1.3622477590402582e-09
cg08884562	1.1247305309325384e-09
cg13531204	1.7052154848151702e-06
cg22264409	0.00127185
cg14213394	6.746864129048014e-06
cg27612324	7.436842253127907e-10
cg07263322	3.291062716614945e-05
cg03629261	6.854778078491108e-09
cg10153341	0.000112207
cg03953506	2.562358836222245e-08
cg25310917	2.1314746967426856e-08
cg15337107	4.9839490867675806e-08
cg01101663	6.069927555696353e-06
cg10358533	0.000239485
cg07830534	2.570881819652371e-07
cg00401425	1.5987611845513783e-07
cg16953639	1.3349559216280227e-05
cg27618939	4.410805760635128e-06
cg12364550	1.615563238743789e-11
cg16138839	4.936216657647208e-08
cg27338511	1.498668681487736e-06
cg27534083	1.764654167235591e-08
cg16473703	5.0683474952739616e-05
cg22343476	9.804990638073718e-06
cg02141997	3.719978880489805e-09
cg25521395	1.2896325501832173e-05
cg10929447	1.94744395942692e-06
cg03658690	3.0244824414715765e-05
cg25371991	2.4485261840290207e-07
cg17779481	1.3765761308626168e-08
cg01393256	4.500220762704288e-07
cg20326623	1.586027615907426e-06
cg08331374	3.1805284559371927e-06
cg00378282	3.3012044098335025e-08
cg25437807	1.651045966610809e-11
cg12226023	0.000472558
cg01383082	4.735093739327567e-08
cg12727250	4.1055971145009806e-07
cg04247488	4.347811488614184e-08
cg13332525	5.4203901728611115e-05
cg18970824	1.1921231779510322e-09
cg14521240	7.1715162173191516e-06
cg06565853	7.838934945603171e-09
cg22406758	5.1699610561617426e-05
cg11130826	2.936646159579226e-07
cg08777304	0.000748134
cg07169660	2.594549212808772e-06
cg25220765	2.2005694961801936e-06
cg12240529	5.216689968889909e-09
cg10543035	2.905285012566594e-08
cg24137856	5.879717179801958e-07
cg21149266	1.6661976339760187e-06
cg10956811	1.347231948223282e-08
cg19538355	8.74159078456671e-09
cg16475806	1.1299183810820068e-11
cg18614735	7.282162428623451e-09
cg06870213	6.674910613124752e-08
cg25308086	0.00175904
cg09521743	2.1076844725076427e-05
cg13885255	3.43867896046568e-07
cg01613294	2.7414992598284726e-07
cg06038490	1.5187484603274015e-10
cg23267759	5.604304490480772e-07
cg15663145	4.090727756533852e-11
cg18827039	7.888118825905011e-07
cg22135269	1.1806365302957644e-05
cg07070413	1.4558308003564946e-08
cg12171484	3.268632031705465e-10
cg17410930	6.216159965433121e-06
cg09167201	7.586625705435779e-07
cg02193032	3.862646145047499e-06
cg02039734	9.275631829286368e-08
cg21193577	2.0353168594944293e-08
cg05373339	0.0007615
cg20770922	8.60148625658752e-08
cg17164117	4.4432809032102227e-07
cg20561504	2.16104788508531e-08
cg17127722	2.8038910449001975e-06
cg21776682	1.112744942532995e-05
cg06932535	2.0811832057709978e-07
cg24793045	1.6136087710449942e-07
cg17005858	1.2847139545968389e-05
cg05454604	3.671025910256809e-06
cg20269253	2.4749452507411007e-06
cg02902637	8.640351241151478e-07
cg10278454	6.544720552281724e-06
cg06263372	2.6691238920295568e-05
cg09938124	1.036449997493527e-05
cg09333215	1.5491435045866808e-07
cg16338736	2.9451291405635516e-09
cg08125950	3.508472812274732e-08
cg24628298	3.734236214947284e-05
cg15911194	1.0378843340319577e-09
cg16125023	0.000554764
cg05774229	1.614359601553872e-08
cg02374430	6.462661961137428e-08
cg05154177	8.382233018799923e-09
cg27505745	3.771313570544166e-06
cg17326611	0.000716517
cg22935609	4.542125209283654e-07
cg23258008	4.738919812119491e-08
cg10758529	3.798039057145708e-06
cg27510503	2.964522140214143e-06
cg21941611	4.362458150275472e-08
cg18599155	0.00259376
cg16778451	1.9335977263779114e-10
cg14766603	2.6163737842921364e-11
cg03697727	0.000615954
cg00657415	8.76278203332248e-08
cg16651679	1.4037432293001473e-05
cg21997766	3.3527804699229335e-07
cg14652485	4.736803671523404e-08
cg12375635	3.442676557163793e-07
cg10226899	8.984493782282499e-08
cg12008447	7.586726247232889e-09
cg10697350	1.6245614720133972e-07
cg12875901	3.1690759894065224e-07
cg22086245	8.167074549980669e-08
cg16155081	2.698529060363164e-05
cg02814123	5.005697169657708e-06
cg08405783	7.753226949347436e-10
cg04062868	7.157155117110126e-05
cg18513698	1.5258383445626578e-10
cg01331309	3.778588553160489e-09
cg01442980	6.01113891995908e-08
cg01787460	1.4690074280343524e-06
cg05426624	2.1600163933710448e-05
cg24090346	1.5567779498848466e-07
cg16365491	1.047087305749983e-09
cg05031011	1.3654662955886465e-09
cg03149343	4.626653876682596e-07
cg20677018	1.1863514171039924e-08
cg22221831	1.227892410748943e-06
cg22537960	7.403544444173349e-10
cg22173837	6.182029751733431e-05
cg06555744	4.764986446970099e-06
cg10681149	8.534389861480918e-10
cg07371052	3.922540421918974e-06
cg12201811	2.9655051303478785e-08
cg26754552	1.3448641311697429e-08
cg20252903	0.000223227
cg24381414	2.8699716048130597e-08
cg09531137	3.428420775597463e-05
cg16389386	8.323916754315874e-06
cg00048905	6.650974953414934e-05
cg21251018	7.315953097775107e-07
cg26815032	6.366829286008624e-10
cg00166981	1.826883121447409e-07
cg15665244	7.830180890344707e-06
cg11085206	4.84605653272574e-07
cg27112280	3.209272780857475e-07
cg11331769	2.346703675826234e-08
cg03169087	2.2760493489926148e-10
cg12562927	8.902091304108239e-07
cg16283028	2.3092638912203256e-12
cg03061719	1.0438291579539793e-05
cg00998686	6.878719815972545e-12
cg09586787	8.36912084078989e-09
cg04772776	2.096527808470583e-06
cg00904966	1.3322676295501878e-15
cg15512458	5.921617218795916e-08
cg09560499	0.000410997
cg02123938	1.8792503959641493e-06
cg02653649	8.266943785084635e-08
cg14929208	6.582808542709984e-08
cg07429087	1.5567789724002523e-08
cg25066385	4.466733459662642e-06
cg09701035	4.0955619673432864e-08
cg14427382	1.3599517191265065e-06
cg09295016	1.3187369196643317e-08
cg16551261	1.391541128992202e-07
cg05620165	3.106837009880792e-11
cg00506062	1.088641532476231e-08
cg09906382	0.00162312
cg24634058	6.249699171512191e-07
cg25917966	4.933863625322665e-06
cg02828056	1.3098466755678828e-10
cg12593511	8.780232272354027e-07
cg13842648	9.011818643545055e-07
cg06967145	4.7401070374819554e-05
cg16945633	8.519646162996608e-07
cg12720000	4.593084688175875e-05
cg09342978	6.62908528847872e-07
cg05915089	1.9781887239389562e-10
cg06854197	9.937490049183317e-05
cg13694695	2.277378285953091e-11
cg06342870	2.55351295663786e-15
cg19981005	2.213868076972325e-06
cg22874664	1.0803737904296895e-09
cg08767627	1.4224748531299625e-06
cg20057060	3.249178703867983e-12
cg13537310	9.966412806150515e-09
cg13050144	0.000108788
cg25205705	1.2973186414022564e-08
cg19774552	1.2227041601420297e-10
cg00948903	0.000983834
cg10463728	1.2140887295508662e-08
cg20228862	0.000320416
cg07550694	3.5945118035507484e-05
cg18612237	5.165499189851985e-05
cg22698501	7.404450032477694e-05
cg25105745	5.5298931729064194e-05
cg01941484	3.160279417047107e-07
cg14952012	6.152944133086535e-07
cg24530225	1.6463119756338074e-10
cg10230314	7.66501306870282e-10
cg07894945	1.5323072644068958e-07
cg22775636	5.724703297516065e-06
cg01112992	3.4799574333277405e-09
cg12683697	0.000108963
cg17510502	1.7520467077147828e-08
cg23657813	9.037075532347671e-10
cg02384859	8.306102076138799e-07
cg01758336	3.712937936795058e-05
cg10013031	3.929028657978506e-09
cg14806053	1.1927201588712855e-05
cg10888281	8.764568680375007e-06
cg17589302	1.8414117648468675e-06
cg22720822	5.6551800811099895e-06
cg26620670	1.2017291343147107e-06
cg04222196	2.6299963318265895e-09
cg06639267	2.5084522348173266e-08
cg00729136	8.535881877436147e-06
cg07873190	3.915232804629909e-09
cg27480179	7.924783763657572e-06
cg12605939	8.245850835475466e-08
cg14248584	8.421321971718854e-05
cg09493290	6.581875785949265e-06
cg12613098	3.7256520554862504e-05
cg16902643	3.4995394360137766e-09
cg02500960	3.0526196459490507e-08
cg23484655	1.1001421046707982e-05
cg04230868	1.2907720559063307e-08
cg03103192	1.9267643591724948e-08
cg20345556	1.967691420912132e-08
cg09970591	0.000206194
cg26314172	1.7438237853717453e-07
cg03613415	5.123446111809926e-11
cg13976324	2.9318954930523944e-08
cg16291917	6.792555508061682e-07
cg01069043	0.000153581
cg04677344	0.000852407
cg21800175	3.5760479466517836e-08
cg27339941	5.721568552274903e-09
cg08915703	0.000626535
cg19677267	6.462808066487469e-11
cg18613498	3.655764180932053e-06
cg08922202	9.819415258127684e-05
cg18440839	4.699574063238288e-13
cg20217257	3.2532416206598747e-05
cg10192182	3.7184064383133375e-08
cg03940662	2.553503404278956e-07
cg14545602	0.000244285
cg27422240	3.0832225661470147e-10
cg25705792	8.316169142208452e-08
cg12354192	1.1144068490454018e-05
cg14596393	3.8646232036754213e-07
cg15005139	8.587569566564923e-08
cg06075946	2.980385394035778e-08
cg04747060	7.866060358630023e-09
cg13725826	1.0105603154286769e-07
cg26201213	0.000110804
cg04466350	2.2582967496020956e-08
cg00223042	7.823105755422333e-07
cg02637318	1.0953807705327279e-07
cg17461485	1.311503021295124e-06
cg23530239	6.150243192504234e-08
cg19741032	1.9611777180017498e-07
cg02964208	3.223942924845957e-07
cg04013938	1.0434416664040214e-09
cg20044118	0.000356735
cg00008075	1.320247144942499e-08
cg26878318	6.472785096800493e-08
cg21965316	6.021543375034355e-09
cg00685319	7.067612800448764e-06
cg02057755	1.2503410354858246e-05
cg05549685	2.7710869360153545e-05
cg22083047	8.639709948354835e-06
cg10275315	2.815161442848435e-07
cg03873392	0.000218338
cg22637658	6.095683557916232e-08
cg16751201	7.602083329505405e-07
cg15000935	3.153304014569258e-07
cg07817824	1.5423450405727124e-08
cg01397793	3.2187010057249665e-08
cg13265583	1.131240462126648e-05
cg07906931	4.938009079413774e-08
cg00929243	6.152499731904015e-07
cg03405494	1.2722110331875314e-07
cg25560518	7.325420092740842e-08
cg00131482	6.610267888618182e-13
cg11235691	2.2690653821433315e-06
cg11111271	4.33063787985688e-06
cg02575004	5.45511524840947e-10
cg06072604	3.417847116438111e-10
cg04559604	0.000179179
cg06709665	2.6953572611621013e-06
cg21453319	9.49822021034663e-09
cg15936078	1.1336047878174327e-08
cg08606394	1.7522978792428034e-06
cg00301879	4.1024116326227045e-09
cg07736602	1.9045854182664357e-07
cg04680713	0
cg13526756	1.6730011209609152e-05
cg10589396	0.000353145
cg17735606	4.437084033526162e-11
cg27180994	3.917922155372011e-06
cg10797874	2.03614527682916e-07
cg25033380	0.000895789
cg23880078	1.1221600171307244e-06
cg14178021	4.179717857377696e-07
cg14432475	0.000362035
cg20254998	3.864629679939391e-06
cg19811609	4.017735033556846e-10
cg22476592	2.575987862685203e-06
cg13808145	7.800327161966436e-09
cg14945214	2.395564179247245e-07
cg02204521	1.2553392769731886e-08
cg14523238	4.422836534789809e-07
cg22228586	3.3306690738754696e-16
cg14456980	8.309987675758634e-08
cg12384926	6.324814627589603e-08
cg19304096	7.798938102987485e-06
cg07143468	3.883798661785676e-06
cg26698154	1.2120974224316683e-09
cg02676881	1.1188524440264302e-08
cg15927657	6.395821054216988e-06
cg13873758	2.78241851781047e-09
cg08670715	1.517945883433569e-07
cg13147246	2.7755575615628914e-15
cg12793096	2.914031061007627e-06
cg26831566	6.647571382245587e-12
cg19093708	1.569651572563835e-05
cg14323815	5.9605829227926677e-05
cg10316270	2.748647139894089e-07
cg01414185	6.98396895870701e-12
cg14390366	9.375471821115866e-08
cg02878683	0.000420004
cg01896517	1.7329632395757244e-08
cg14479704	1.0092929904614856e-05
cg16209364	0.00282331
cg26800551	0.00102158
cg02745459	1.1536183319726945e-07
cg22932649	8.327473292046861e-07
cg06808418	8.720479571788786e-08
cg20763338	2.2915749539054175e-06
cg05068206	0.00180918
cg17166288	5.165958327779663e-09
cg22236444	1.845646490683528e-05
cg03237218	2.023126111083684e-11
cg03841655	5.684436832353867e-07
cg06118712	1.239335822855736e-07
cg14870223	5.670181342676273e-06
cg09732255	1.542991453495901e-07
cg15316508	2.2166946515578267e-05
cg22013864	7.766780857010325e-05
cg02266539	0
cg16876710	0.00208985
cg17952176	2.7104774913411234e-07
cg04816260	1.730837695390619e-13
cg13895853	0.00061304
cg22798877	5.077649856910504e-06
cg12637057	4.59183309381439e-05
cg13573339	1.2135563454140907e-07
cg01840663	3.9813278366995775e-05
cg08923349	8.325249378771105e-10
cg10078254	1.8775816797989009e-06
cg05295584	3.196576336961243e-11
cg03300700	2.6937406261140495e-07
cg02153708	7.446853134140952e-10
cg00370824	1.022541521289444e-05
cg08593009	6.661338147750939e-16
cg17588038	5.664357871637549e-13
cg03402443	1.3933782253450211e-05
cg24765309	2.169825341624687e-08
cg06422351	1.2466582322012698e-08
cg18621678	1.5751522886020553e-07
cg14319628	2.4238170553969596e-06
cg22943986	4.957584796017045e-07
cg10123514	2.402955939784235e-07
cg25218152	2.3631694024195404e-05
cg10027397	6.427933798569541e-07
cg05938683	0
cg15655027	2.4842786106038517e-07
cg17876463	1.1513546349650738e-07
cg26198197	4.128373076728309e-08
cg00625298	1.6762761423372297e-07
cg07150045	2.0189017932992215e-05
cg04144941	4.854656007191593e-07
cg18795205	1.1215073258297181e-05
cg07780544	9.103831022372333e-10
cg24073146	1.314226505400029e-11
cg04836362	1.414081156614344e-07
cg20599942	2.2642114516635559e-07
cg02232641	4.703282002749276e-07
cg03411703	1.015813799742915e-08
cg27648075	3.0862483846316735e-06
cg04984595	3.751846831101524e-06
cg08825109	5.673873392308959e-05
cg18356343	6.600838075021542e-07
cg16865375	4.386645669596234e-06
cg15887283	3.0878043867366145e-06
cg25373246	9.935312927922268e-08
cg13760650	2.368544840258835e-07
cg02135916	5.986317641593075e-08
cg23094961	0.000372554
cg24067325	1.979438733168415e-05
cg25042226	3.13252180716983e-06
cg26304905	4.874112888741955e-06
cg10490227	1.4640880002581014e-05
cg14728038	2.1184477253521905e-06
cg24994002	1.4628298572461063e-11
cg24834921	0.000228564
cg18406106	4.990141377891888e-08
cg18358662	3.314149921940235e-06
cg21768702	2.654906174903715e-07
cg19846040	2.765565554341265e-13
cg26954114	2.085306476162785e-06
cg07384439	8.54852286191754e-06
cg21629725	3.605664733452585e-08
cg07970422	4.042060793141289e-05
cg01766743	4.384242724420062e-08
cg10662314	6.465592309323753e-06
cg19910022	9.675945249143503e-06
cg23783065	1.31832495142703e-07
cg16383291	2.9749543373203124e-07
cg01306795	9.849507132120294e-08
cg07358680	2.7039630356995303e-07
cg04709266	1.3241729934776458e-10
cg04692802	3.018254448705626e-06
cg00253269	6.498237503649307e-10
cg26999340	7.957056871266133e-05
cg09637723	2.910557284463433e-05
cg15974066	1.6290302440324922e-12
cg14795163	9.91971681463255e-07
cg01995884	7.916496502780035e-07
cg06393263	6.071926295092567e-10
cg16541147	1.016665061248645e-06
cg13959647	2.045749749335357e-05
cg26558833	1.402796020566477e-06
cg06305951	1.1315262560263051e-07
cg08101139	2.944944765825852e-08
cg17448192	2.149125322148393e-11
cg00281333	8.49107508749114e-08
cg09458595	1.2704719276612764e-08
cg13025189	1.8118292421931415e-09
cg04015361	9.734290031815362e-07
cg11810374	3.333989608389487e-06
cg14007090	2.1250438142494943e-07
cg03108250	0.000172203
cg25513853	1.446588684395067e-07
cg03974581	8.061695755401388e-11
cg14692453	1.5507552001414737e-06
cg03175771	1.1505940441858264e-05
cg02729758	0.00010004
cg10555171	1.7709127197340635e-05
cg21183404	3.977198803628568e-08
cg00767201	7.917765029719082e-05
cg01886311	1.4840916273684002e-09
cg02863397	5.75536916902486e-07
cg13464878	4.1699625419333586e-07
cg06830348	2.1985746556651975e-12
cg05278858	3.4363729428665835e-07
cg23679656	6.255774713803675e-07
cg02607237	3.707459293633697e-05
cg13581166	0.00141308
cg17093855	1.4254186479933928e-05
cg07019898	5.188560795232888e-06
cg25542319	0.0011753
cg06023402	0.000728196
cg17171933	7.371837584813079e-10
cg05722568	1.3435683565710121e-08
cg25494622	4.697661447183865e-05
cg07006350	1.9148995411555347e-06
cg09045933	1.1449574288668884e-08
cg21665557	1.800027489518019e-05
cg03439301	9.146662024450691e-07
cg25420948	3.9257624040445194e-08
cg12967723	1.402054292864996e-05
cg07243548	0.00110151
cg13127815	2.0499570374532539e-07
cg08284496	2.347370331667875e-06
cg25317313	3.523593206100628e-07
cg06035456	3.715552627792107e-07
cg27099293	5.091799557099819e-05
cg04658038	9.049492266655079e-10
cg19456083	0.000190313
cg17484877	9.414691248821327e-14
cg00728029	3.3306690738754696e-16
cg06247012	8.170724194145329e-05
cg11360522	4.6585112303265674e-06
cg09811759	3.6915264067793885e-08
cg14569352	5.645897744877004e-07
cg02043314	1.0921203941194335e-09
cg20743749	5.369119887510543e-05
cg13943528	1.3866646245697112e-06
cg25331196	8.797964368145728e-08
cg18145806	1.4410618809357345e-08
cg00530015	3.350087873776886e-08
cg21753616	1.4550658455902976e-09
cg25760636	4.3628702446341094e-06
cg02568977	2.989492619009937e-07
cg26329725	2.2421367139591197e-06
cg05336477	2.7117779799468167e-08
cg16022876	7.457383150777375e-05
cg05807991	2.1429001029193984e-07
cg07734358	2.3168272944573687e-07
cg05955997	5.2511328618720654e-12
cg10592631	1.142195497516596e-06
cg02977320	0.000180018
cg09125127	4.305611422950051e-11
cg00346883	7.051813921687966e-07
cg16179670	3.745852491521262e-07
cg13160678	3.6953616107116005e-06
cg26110281	9.734270745020979e-07
cg02383058	1.0506210001981486e-07
cg13873324	1.1226338386571832e-05
cg16797790	2.2400340135009245e-05
cg04227885	1.2748365141312945e-08
cg14007982	9.06440871588643e-05
cg02528144	6.661338147750939e-16
cg10802974	8.745838715462639e-07
cg14336770	0.000211295
cg03571277	0.000495557
cg02110750	0.000132586
cg14924473	6.704328536777382e-08
cg07099186	6.094801753286916e-07
cg24615157	0.000105686
cg00336977	1.313614429454546e-07
cg16206191	5.409674317913282e-05
cg00136547	1.6026794924517418e-07
cg22386311	3.8402614421784165e-13
cg12837996	7.340012021295195e-06
cg09918310	4.500824663411507e-06
cg13777527	1.5298873279334657e-13
cg26419469	4.9511296063009524e-08
cg12246852	6.321549194476805e-05
cg20596724	3.02904525462111e-07
cg25386437	1.3905056328589183e-08
cg03447033	8.46920890085201e-08
cg16736829	3.4555541428282766e-07
cg23109897	9.917972831896549e-08
cg14913785	0.000602431
cg05665550	0.00129732
cg15041658	1.6852483852858313e-08
cg00588342	9.801721519320239e-06
cg09144707	1.0769975009927713e-05
cg19542231	2.461591817048969e-07
cg19628553	8.234976281518147e-05
cg01716252	2.7216896514303812e-09
cg04236723	2.8743960830412973e-06
cg25418293	8.5415683492851e-07
cg21919921	1.2255915238235104e-07
cg15131789	1.996776411761214e-05
cg18627429	1.1396439347777232e-12
cg09652674	8.427745423755795e-08
cg12935111	3.1922506287251906e-06
cg08411802	1.4396222174362094e-06
cg22158986	7.750012631646541e-09
cg05422343	1.3831274206843602e-05
cg20867746	3.740250565786862e-05
cg25695610	0.00149347
cg17106985	3.1092152197320644e-07
cg25425147	5.813263759257836e-09
cg21685814	4.4353409833775004e-13
cg13519035	2.1292779361914427e-07
cg16865721	1.8074045071703182e-07
cg07419921	4.413905629885306e-08
cg12321415	1.5969820045258487e-06
cg05588895	1.3671409565541026e-06
cg16148956	2.060283811833319e-05
cg23695640	2.675696177956155e-07
cg03009696	8.081360580725061e-08
cg15874489	2.7031013393408188e-05
cg17779296	7.187310270273528e-07
cg17337840	2.173945617078843e-05
cg16733419	5.618167200460711e-06
cg09886578	6.294610362123088e-05
cg09919947	8.153693464851841e-08
cg06164804	7.713371827478e-06
cg15146207	6.887591390558612e-06
cg01946850	1.1043370038432698e-06
cg27630552	4.728543357535031e-06
cg07446306	2.693975360179568e-05
cg12523691	1.3328223559927466e-05
cg19357431	5.689862801772083e-05
cg14093553	6.31769733911991e-05
cg15344659	5.773159728050814e-15
cg12444168	3.2254192972036577e-06
cg21176398	0.000108702
cg03187671	3.045827347003538e-07
cg15229628	1.7779211821777885e-05
cg06701381	9.299474579282929e-08
cg18478854	3.184282166834862e-07
cg15865679	1.1932929397939773e-06
cg11873907	8.680500762636711e-11
cg11558823	8.95228335906495e-12
cg00664381	1.6389896106971946e-09
cg25558288	7.193363060764568e-08
cg20451039	2.634751501418009e-07
cg19961729	7.802360258990504e-07
cg23182655	2.227447326585974e-08
cg08970994	2.570267645385371e-07
cg16093316	4.799736404992316e-07
cg24368876	1.2257385439973234e-08
cg03215805	3.900542851309474e-05
cg21512560	7.758419722225796e-06
cg25600606	1.4594587455230013e-06
cg17181325	5.551286203497874e-06
cg13749508	7.267519919196275e-13
cg04157823	9.62349944177987e-09
cg26498983	1.0923105753235518e-09
cg18332448	3.993045305517029e-07
cg20800600	7.378149928793931e-07
cg01007589	1.2168945962010014e-08
cg16532282	6.154276872338826e-06
cg06683719	3.99872137207824e-05
cg27257955	1.8489332702653627e-06
cg13959989	2.324518492224925e-05
cg09463211	1.3701001151611436e-05
cg14430167	2.059008519239569e-11
cg17102034	1.0612275994636988e-06
cg03634148	8.113509863960644e-13
cg19487745	1.1730885159932924e-06
cg09935440	2.4643349141761917e-05
cg27027206	1.574166349704864e-05
cg14215689	1.2226523027347724e-07
cg19045573	4.23791424886133e-06
cg11365116	3.5391390929007116e-09
cg03017407	1.317571581060939e-06
cg17885446	1.3799250631052473e-10
cg25877387	0
cg09576185	0.00207147
cg06430276	9.165001845001797e-06
cg13823595	2.5875151599130675e-07
cg14314056	2.5751689695097113e-06
cg11955641	2.6128423054050387e-06
cg20006618	3.883701586993027e-07
cg25996586	8.235138038159562e-08
cg27624990	1.3287082134549877e-07
cg23664486	0.000639438
cg20670361	4.217641694892471e-06
cg15464481	5.622910024261074e-06
cg18077587	4.1343595214016204e-12
cg22322349	1.0599567334956816e-08
cg07472806	1.0793343204751338e-06
cg23834494	5.5467126558461644e-08
cg14500472	0.000404404
cg09888648	1.3994979575215893e-07
cg25368591	0.000151392
cg19727394	3.528678002795438e-06
cg16379868	2.836581609932942e-06
cg11650287	2.0127276190162746e-06
cg12822816	1.926756787451467e-08
cg01755749	1.4435511637156395e-06
cg07905190	1.480492559247093e-05
cg22425359	8.537221664051131e-07
cg22043888	4.382585754580948e-05
cg26563141	1.5903629720703805e-05
cg17240198	5.233662509396275e-05
cg17303064	4.7414717729843403e-07
cg17592802	2.925264571684849e-07
cg09807914	3.3306690738754696e-16
cg06865026	5.3761337603930315e-09
cg17327198	6.018596732104697e-11
cg14032318	3.893905499863237e-05
cg20704530	2.911147900519495e-08
cg02464883	6.857925338721316e-11
cg14604007	1.3079099403290328e-05
cg03464229	3.4707070407646867e-06
cg12603344	0.000103159
cg16908788	3.698157191589502e-08
cg15828855	2.564504164581649e-12
cg17361591	1.6709924999247505e-08
cg06250757	2.8098079418725774e-11
cg07477296	0.000385009
cg14933626	6.548616204860025e-09
cg12368503	7.738043539262662e-11
cg09851951	5.628716628125474e-06
cg25455317	3.08895413581034e-07
cg18586625	1.522803150244556e-08
cg11414997	8.37900528960489e-08
cg19902824	3.0440800080633323e-07
cg22772304	2.0351449192546056e-08
cg24619618	4.993280308340786e-06
cg25042789	5.095216470962782e-10
cg11633770	2.0080352698403914e-06
cg07228910	5.957747446494466e-07
cg13093012	1.138475820283702e-07
cg19339993	2.6324112384235043e-05
cg15732164	1.852610871377891e-06
cg24700475	0.000668197
cg07278218	2.5749668454144725e-06
cg19011868	0.000257943
cg08229366	1.8242607572549474e-05
cg03206779	3.47633033470629e-12
cg04553623	2.4046528848131743e-06
cg16867657	2.7847989444884647e-05
cg03254534	8.865454044215682e-07
cg12332795	3.8549802161558233e-07
cg22351478	5.597102781251806e-10
cg26555801	1.3013965927122229e-07
cg27134767	6.316823397689575e-09
cg22191745	1.3553722620240904e-05
cg15817705	1.1216527706636725e-10
cg22274964	1.6111455325429347e-07
cg08289710	2.436910511161017e-07
cg04057488	2.3878503167540366e-05
cg26123466	0.00189065
cg27369542	5.57299842560699e-05
cg23842060	1.3190890602032823e-08
cg04988974	4.265879305354048e-08
cg07096238	2.3282453964768024e-08
cg12293648	2.3089613998550362e-08
cg02735685	0.000154096
cg16021428	7.199892227971461e-07
cg25875191	1.4184613362888676e-05
cg02156886	1.23574926422787e-05
cg06128875	1.0587386523042142e-09
cg13336808	2.3377861523288246e-06
cg02345146	6.099163172290645e-07
cg12298529	1.5102729100657797e-07
cg23271530	2.182893421576182e-08
cg07435932	1.0199401334620717e-07
cg12511331	5.459410701291745e-12
cg15833945	2.7119391854402153e-07
cg25547848	9.104406521354136e-06
cg14028856	4.648336797874464e-05
cg12905798	1.5578760481638199e-07
cg18893685	5.835187594316338e-05
cg24098807	2.515971901762004e-05
cg04336433	1.0291767438275201e-13
cg04603017	5.1998269654296436e-05
cg14270073	8.352411954937189e-05
cg07355619	2.3925076402586676e-05
cg02109167	6.333493385635158e-06
cg19744498	0.000145945
cg10619342	2.1063399793574966e-05
cg00632609	1.1284593770533036e-07
cg09251078	3.37778013337342e-08
cg26333393	5.074035525076681e-06
cg17862146	2.2261959276015375e-08
cg05765734	0.000314012
cg26329715	1.0201774980345135e-09
cg24447689	1.8029186976686873e-07
cg12728061	0.000496716
cg16300588	3.4893505562738625e-07
cg21077774	0.000104043
cg14740883	1.9944654617853885e-06
cg02306229	0
cg14670213	0.000165344
cg13449368	6.002431294560573e-06
cg01958008	4.206631474512612e-05
cg16108710	1.6633516786157543e-10
cg22660033	2.557023617066889e-06
cg13488811	8.015331680599758e-05
cg24635754	7.254918599208793e-06
cg02938032	4.995071472091439e-05
cg24592389	3.252819970045451e-07
cg14086364	0.000217286
cg11933743	1.4939726789009455e-08
cg08034986	5.417422430653573e-07
cg11957889	3.0082891733229644e-10
cg23417306	3.033876160185578e-06
cg03124459	5.7711247003489063e-08
cg20083442	1.5616535065099413e-08
cg15129071	1.8033097283209898e-06
cg07127150	3.834057673668401e-05
cg20380784	0.00120838
cg04189842	4.520894503201589e-08
cg18456640	2.9022662214606143e-06
cg10420266	7.208180863305103e-08
cg04178439	5.697177497299144e-05
cg18110362	3.753539012940621e-08
cg20699141	4.087696534815777e-06
cg06232585	1.5849440648807445e-09
cg13818049	6.0758664100601933e-05
cg01093028	2.9105305598964293e-07
cg02739438	1.8435136528438534e-08
cg27556496	9.856583216283354e-09
cg24845318	1.169373133891316e-05
cg26960671	3.41285888438847e-11
cg00059699	3.142156534963192e-09
cg26583474	4.194861746853462e-08
cg21112053	1.039709291517088e-05
cg20481312	3.756559127710002e-05
cg26243334	8.088941326755972e-07
cg06671962	1.3513056618119634e-07
cg16404506	8.409073348758511e-08
cg03035468	1.0683010953638217e-07
cg07284231	1.1324274851176597e-14
cg25876586	4.759208582783003e-10
cg10255260	5.021574400743134e-08
cg23643542	3.6291478189287574e-06
cg03122532	6.155790321926702e-10
cg19673549	3.6929178347522296e-06
cg08293777	8.023123065914461e-08
cg24101643	2.696931626910981e-07
cg17237804	0.00017252
cg19732273	4.996012026303731e-08
cg09269064	2.6297252789797554e-06
cg24844694	4.658602392737521e-10
cg18464463	1.180997436844855e-06
cg05102599	2.6296103087242173e-06
cg18183774	3.0473985249912516e-05
cg13067401	7.648441496810321e-07
cg17588174	6.060792989703856e-08
cg16524818	8.642009330372957e-11
cg03024529	6.048493783128439e-05
cg05781820	1.8601170881371587e-07
cg06400590	8.092875201348715e-05
cg10011874	1.8867321643911694e-06
cg05840775	8.147833607807797e-08
cg00315628	1.0078689586912049e-05
cg14502521	0.000134498
cg04089368	9.59859636218141e-10
cg15502777	9.633746556048095e-08
cg24093698	6.30623852082568e-05
cg25102386	1.1813791191972456e-06
cg09779536	3.290991923421416e-10
cg12800085	5.433476690797079e-08
cg18342368	9.357981056723474e-11
cg17516809	9.943695747915982e-07
cg10032132	3.888009051378205e-06
cg13740072	3.877127729978724e-09
cg05240760	1.2002327004489999e-06
cg14060111	0.000251462
cg17081013	2.7064662632136915e-06
cg08814170	1.9068511214470618e-08
cg15610667	1.0465483597510428e-06
cg17850088	3.529714298622366e-09
cg24632623	8.736092005356966e-08
cg18717288	1.5420997812043424e-13
cg24051135	4.140893792192735e-05
cg26271212	2.924969932927013e-08
cg01860774	2.193890180635094e-09
cg22084642	0
cg01841839	4.013552544757104e-07
cg12753119	2.142260147053321e-09
cg27001747	1.6290757631765018e-10
cg16384849	1.118867221094888e-10
cg22587052	1.0693028100750013e-06
cg18567504	4.328254290575373e-05
cg12856970	2.6531117935046922e-05
cg14157584	3.1339641169969568e-06
cg11109725	3.638215284595958e-10
cg24524414	2.17935479596143e-06
cg22987766	6.644112323650475e-07
cg00449934	7.19486448197415e-09
cg06875011	1.6847304884493042e-08
cg01267829	2.373822931556191e-07
cg22328298	2.496607846902421e-06
cg10212378	1.5940996300756183e-09
cg06839377	4.60446709649176e-08
cg04766005	2.13864077935888e-06
cg07987796	1.3126244206018711e-06
cg18296572	7.943529101162028e-08
cg17283857	4.491074179213683e-12
cg20583781	9.367698372564348e-08
cg17959580	0.000635733
cg16015468	2.530155155278102e-06
cg26717215	5.551115123125783e-16
cg02944570	7.151686465256546e-09
cg23139698	2.7087189684804613e-05
cg04565261	4.867362030913647e-05
cg25347504	5.052624985069087e-13
cg13406896	0
cg03265969	1.1902513197270537e-08
cg12717584	8.28715873701924e-10
cg15484406	7.770228904746546e-11
cg20215152	2.6114879993155427e-05
cg02160630	0.000622298
cg20204316	0.00205935
cg24654874	5.836827223315577e-05
cg08785317	1.0593270094449991e-07
cg06673020	6.582918710140717e-08
cg05935576	2.3224398959520443e-08
cg09758180	1.3846240801695942e-06
cg12731868	4.299431787258001e-06
cg10706246	1.0171268211900397e-05
cg09975195	1.2768665095586051e-05
cg04529938	6.737861601990858e-09
cg11740026	1.584773815355156e-05
cg00647173	0.000243407
cg11436440	0.000412982
cg13585267	5.46430689807309e-07
cg15721474	2.4932393638543715e-06
cg12825571	1.904143509534606e-11
cg19571801	2.0136650089597197e-06
cg10409414	1.2220866540957331e-09
cg17900199	2.562621226331885e-10
cg08766916	6.047409129017467e-09
cg19764513	1.3629839500373109e-06
cg24320398	2.6722816665714078e-05
cg19384697	9.146592968067857e-05
cg02774128	6.699611110327908e-08
cg04597432	2.7162578852824026e-09
cg23840044	1.8591033157377979e-09
cg25419738	0.000111537
cg11794120	2.4438718826402805e-08
cg27156515	2.918591590628239e-09
cg24467428	5.2090343966137986e-05
cg20223979	0.00024708
cg15139179	5.347552400891686e-09
cg22489957	8.163356384094378e-06
cg14515522	6.242292102731639e-05
cg19548502	2.303118074031829e-08
cg02266086	1.9268931795712874e-06
cg24872117	6.283251630101461e-08
cg27391267	1.4802990522255755e-07
cg16460272	1.4448442442471787e-12
cg11438986	1.6336427632879236e-07
cg00246547	1.5913048656557294e-11
cg18411150	1.2857622200823648e-05
cg06562883	2.0145248903702395e-05
cg06244010	1.6778439773101894e-06
cg11251877	7.371882283957465e-05
cg13628514	4.3087110446204946e-07
cg10575395	3.830754777833789e-07
cg20371505	5.82165164852988e-07
cg07301729	5.618991716360711e-09
cg02037976	6.437729762998057e-05
cg23258358	2.4080019311867318e-08
cg03364832	5.894984500542932e-11
cg11989576	0.00060713
cg26416227	1.1836875538406844e-05
cg12187895	1.250932242524705e-05
cg02127980	4.327471119758286e-05
cg20789138	1.3782636476555865e-08
cg10817929	2.7488534237729567e-07
cg04422391	1.1757261830780408e-13
cg04528427	1.3787519218100286e-05
cg14149373	5.2894026048022624e-08
cg14767360	8.189764755250906e-09
cg06360796	7.971907689530155e-09
cg17192377	2.0274587897439744e-08
cg26475005	9.134185630088609e-10
cg14394880	1.4502991430020984e-07
cg26945203	2.613660232797521e-06
cg03216506	1.3101644658064515e-08
cg06912575	9.37449259292844e-05
cg13573746	8.586960069667526e-07
cg21039331	6.433976351694071e-09
cg16175006	2.4756419136906516e-11
cg00978499	3.305050078061811e-06
cg13820726	1.5632413252752997e-08
cg11641097	5.531615292486691e-07
cg02646861	2.083977435063389e-11
cg22529999	1.730837695390619e-13
cg22443651	4.4031423840351636e-08
cg12022102	4.0382320102727576e-05
cg22184911	1.0955881489804753e-06
cg12177222	0.000125838
cg16349333	0.000121394
cg06477644	7.873686753401277e-05
cg16829732	0.000259175
cg17873638	1.0356734782002164e-06
cg19404216	6.232262195204896e-08
cg02750243	1.4616842611170355e-05
cg17822101	4.212326154551249e-08
cg01881842	7.102480459320049e-07
cg08728384	6.862496126913697e-10
cg00253735	6.870354861687744e-07
cg03997532	1.474482758112572e-10
cg07462762	2.6824069632169767e-09
cg13362546	9.435563157278448e-05
cg08485001	2.4583702872282842e-06
cg12461092	1.1280162021121143e-06
cg08739651	1.3601561876797064e-08
cg06588782	5.3060883585920315e-05
cg01887280	1.717896425112997e-08
cg22421902	9.745414997208712e-08
cg17655614	1.2359648292603609e-06
cg16178353	3.558481764809329e-08
cg13822965	4.439557659718929e-05
cg18527352	3.258275982354064e-09
cg27270214	3.002589288314539e-10
cg17115718	5.589135331218742e-07
cg16763513	2.324373265749635e-06
cg25949241	7.611760377557175e-07
cg25503618	8.846044372567974e-07
cg00906142	9.317467526415157e-07
cg03929179	3.8144394716166374e-06
cg21678813	2.5086167101395773e-06
cg12578575	4.344595973981846e-06
cg06912413	1.0307687183797043e-06
cg14703002	1.415166296370174e-07
cg12807187	0.000139858
cg13864101	0.000113248
cg06155210	9.468586305017013e-07
cg15642890	2.0920543075675369e-10
cg05676789	3.744915488823608e-11
cg25968937	5.2999937771858185e-11
cg16030113	8.851583136459951e-07
cg27019757	9.176762565399343e-07
cg06140233	1.396796098784847e-07
cg11038340	0.000363758
cg02771202	1.3283979027889359e-08
cg24601856	1.519068136834889e-06
cg16250772	1.1970129187854894e-07
cg02395454	7.542815843031292e-07
cg07650793	4.748578530389125e-09
cg16417091	2.3091754532966746e-05
cg12172984	1.7722851441970278e-07
cg17522984	1.0752787549250797e-10
cg14046074	1.0247833615029123e-07
cg20731875	2.684871541758227e-07
cg04070667	6.530611607047376e-10
cg04322111	0.000141251
cg06726496	1.537632476900086e-07
cg08644354	4.9292377735099535e-08
cg26658816	0.000129996
cg12185836	1.1027678770147986e-10
cg04951150	8.892866221188456e-09
cg16002467	3.1103112307917513e-09
cg07717903	8.25756996114535e-09
cg02072400	2.944558152861987e-09
cg13124781	3.0618007240690304e-08
cg22741047	9.261558910900192e-07
cg04930840	2.3612589661325956e-10
cg10626251	9.400043998741836e-08
cg09858196	8.812674090474815e-08
cg14379735	2.259013533290055e-05
cg06069154	2.4885016269848848e-09
cg05799058	2.0059268790451057e-07
cg24520862	2.5173325646221656e-09
cg03298834	1.3123061970432559e-08
cg26561212	2.2900180262297454e-05
cg12769607	1.4668773606896224e-07
cg05440380	5.129196734010577e-09
cg11478345	2.653014220532768e-07
cg21243889	1.1848478298492893e-07
cg26924359	2.851541225368237e-11
cg11528834	8.501418113926462e-08
cg12647664	5.7441579826011946e-08
cg20597640	6.886334824263152e-06
cg02930720	5.09427673045515e-07
cg25771026	6.902564005506484e-05
cg03667871	3.1510904996423506e-11
cg02823332	6.189050827387632e-09
cg01324815	1.0479254131112725e-09
cg10192779	1.098317516934344e-07
cg20667128	1.7132140356368453e-06
cg05119602	9.427079914470227e-07
cg01722933	4.385874064238848e-05
cg04796432	5.965308714772632e-07
cg13977320	6.775345758536222e-05
cg17385088	5.888585896141052e-05
cg05576731	1.325911923588663e-07
cg21288325	5.088755650195509e-08
cg13821077	0.000113168
cg19149242	4.692655835292214e-05
cg10822948	3.581275330732936e-07
cg00417605	4.900577721400623e-10
cg00683313	2.2655345319755327e-06
cg11435457	3.4691131078901094e-09
cg00292312	3.080551802536746e-08
cg17732877	4.701735667467233e-10
cg04177244	3.4180637559222404e-06
cg08335587	3.351349597835451e-08
cg06521347	0.000718288
cg04163760	4.374795414818777e-08
cg21094737	1.0615978188743824e-06
cg13154864	2.634980437177248e-07
cg06426792	1.9882712143370895e-09
cg26584329	5.003603950615165e-06
cg12904957	8.830643594137655e-08
cg23517035	6.839382743817346e-06
cg07490375	1.1929370841490261e-05
cg25944717	7.013187774962404e-08
cg18476766	2.101106955088028e-09
cg02102922	0.000103644
cg01433813	2.111408270444315e-09
cg23054119	1.4296439405647732e-06
cg19213313	0.00100325
cg23742872	2.7243706290924763e-08
cg25710010	1.5298075140002254e-08
cg10089193	8.559299390364927e-07
cg06797389	2.8143288810511535e-09
cg10379479	2.9097213816164924e-06
cg07643267	9.014563770115558e-06
cg26410652	1.030865393047975e-09
cg14094409	1.781650955656744e-07
cg12502262	1.079450651086944e-08
cg02536721	2.3090748313414622e-08
cg21775899	2.6608715231191127e-12
cg01930417	4.1744385725905886e-13
cg27177841	2.8087830694634164e-07
cg03132551	4.135247366754413e-09
cg20877443	7.4773122935578584e-06
cg12516187	2.3683204020130688e-07
cg20309970	1.3262949627446119e-09
cg09009414	5.787992307659806e-09
cg04227871	1.2949700423092736e-08
cg14573175	2.4577987867147044e-08
cg25604516	8.373813532580598e-07
cg16359035	1.295281285562666e-07
cg11521888	5.617878008201682e-05
cg22808185	2.5045948890412006e-06
cg22069668	3.933250170007341e-09
cg04512899	0.00076775
cg15748734	3.3384186438611962e-06
cg00187229	0.000388813
cg00831126	4.800690437400945e-07
cg10821830	1.23087595560456e-07
cg09386054	9.797119837617885e-08
cg11103650	3.38209925621058e-07
cg07676849	3.5766317019181315e-08
cg25267485	5.597059482553846e-10
cg08714341	1.6018508741666437e-10
cg09950479	1.3530137034090117e-06
cg26001590	1.8812257862599324e-08
cg01454592	4.917980542806788e-07
cg13349591	1.17408061025559e-05
cg09836344	0
cg26384014	1.032543241907824e-06
cg10001172	7.574237987528765e-05
cg10509108	0.00166088
cg00644322	7.30316777164397e-07
cg24470588	4.4273670884997784e-06
cg21895869	0.000236454
cg25599641	8.198937084813451e-10
cg02847760	0
cg20125178	2.0596345183809817e-06
cg24124079	1.687538997430238e-14
cg11990610	4.303631783497686e-06
cg23936106	5.70211552530786e-07
cg21423823	4.2244710897643145e-05
cg05621343	5.045358242306008e-09
cg20193262	3.2600906014645936e-05
cg14405825	4.0787911492756734e-08
cg22366943	1.594231306967231e-07
cg03742629	5.3741210370716885e-09
cg10594913	1.3287776390313866e-07
cg13645525	1.930489101908961e-10
cg02507246	6.957954401531907e-08
cg10297355	5.6150056843007334e-06
cg24766398	2.0917078710547266e-05
cg10335826	4.1546930913960445e-05
cg15059204	1.7729224283113965e-06
cg17915865	3.343046395931637e-06
cg15024623	7.700894946283121e-06
cg14495399	8.175641275087742e-10
cg16651768	1.5549595278052664e-08
cg07852557	1.5151922369005533e-05
cg19079769	2.5180124363366474e-07
cg05906737	1.032618435203858e-12
cg23725542	9.622058092073615e-06
cg17454086	6.439293542825908e-15
cg18755404	4.996906743937046e-08
cg09354050	1.3008456978269578e-08
cg16487577	3.961733067825435e-06
cg21421270	1.4113135138327237e-06
cg17340117	0
cg17034508	6.047606859738153e-10
cg16437202	1.4920287227937479e-12
cg09377680	7.915302862593343e-06
cg16904905	6.435385589642628e-06
cg09843049	2.386622677263972e-09
cg26365581	7.558697223686295e-09
cg20161965	3.6637359812630166e-15
cg02880146	6.163351717880516e-09
cg20678053	3.9832897225089425e-07
cg24708520	6.270887253911894e-09
cg05214462	4.9962124190838786e-05
cg09279927	8.551739760775945e-09
cg23624713	1.534190696705906e-08
cg02340116	9.916517232588795e-06
cg13534791	3.785612616591383e-05
cg05927518	2.7806176732703136e-05
cg04952934	2.1099456182227527e-08
cg22813007	9.35382102196236e-06
cg21639510	5.590195695237554e-08
cg03969407	9.653742994097936e-05
cg10008284	8.825141728507901e-10
cg27114512	2.806887688944215e-08
cg22995297	1.9582782395666243e-08
cg13638861	4.5006409700176775e-06
cg12349858	1.9360846259530717e-11
cg20118717	0.000123532
cg23252712	2.4521981634162415e-07
cg26812725	3.2477565192756686e-08
cg11108605	7.859662765064002e-08
cg25434001	2.1597810617723923e-07
cg26819590	2.367421248594681e-06
cg24994249	3.47561753821779e-08
cg08390696	1.0428570004217264e-06
cg17216052	2.888017036628554e-08
cg14579734	7.566583891671641e-07
cg21169331	1.668164863666277e-05
cg03875000	1.9906036818895245e-08
cg21759784	6.196082114395818e-05
cg03879109	3.6920741441903715e-07
cg04019914	1.4871754938639015e-07
cg25303446	9.611142240073534e-06
cg02897385	1.1702789672107805e-05
cg27072481	1.061610258135115e-05
cg06581979	7.128123303834499e-07
cg01690119	6.408781869859936e-06
cg05244635	4.288844985822493e-07
cg15845387	4.270682696372319e-09
cg05409540	5.310984805273478e-07
cg14453790	3.989920915881129e-07
cg04133453	1.981203312517721e-09
cg01360413	5.5778760928215654e-05
cg09433113	1.0545829329355882e-05
cg22028728	1.707552513829924e-07
cg01664925	9.554994055793742e-05
cg03693392	4.3534130111932967e-07
cg09314434	1.546540673302843e-12
cg09658126	1.6575629757653587e-13
cg11751810	1.92178718017022e-06
cg24509168	0.00153853
cg17217322	3.733089043445048e-07
cg10321688	2.2371285790523388e-07
cg04191678	3.139363213833235e-09
cg00909579	6.444093314517119e-08
cg01865233	1.169033025938404e-08
cg18924816	3.403060500062338e-09
cg12161971	0.00011653
cg14114999	3.915315091695959e-06
cg23516770	8.611921078482965e-07
cg08947647	7.766769105777005e-05
cg27408738	1.6791980281816166e-06
cg07703756	3.9168668308775523e-13
cg16216407	9.113418852901845e-08
cg00653429	6.26065865816372e-12
cg16154190	4.3284849180258433e-05
cg24423806	0.000122502
cg12337011	0.000465852
cg06561514	5.821236994663082e-07
cg02064776	4.465959860033841e-06
cg03238778	6.985907294865257e-07
cg20971222	4.3981543691562486e-05
cg20574018	4.049835129127377e-05
cg22130090	1.2576645280759635e-09
cg16487474	3.011327235113992e-05
cg04919516	1.0669036004773425e-05
cg21316826	1.9288758175139975e-06
cg16040614	1.1496248397691033e-11
cg06462425	5.593298344375164e-06
cg26672980	1.2700671020660081e-05
cg25158320	3.725294395184875e-08
cg26116950	1.774161524137341e-06
cg04664446	6.711764410916032e-08
cg10177795	2.8546882454572042e-06
cg03912764	1.7793667431709181e-06
cg17221251	4.951833498800795e-09
cg01642994	3.320124986050388e-08
cg16028965	7.534663345021286e-06
cg07586792	7.310951075423233e-06
cg22824497	1.4531911641024742e-05
cg27037013	2.2147192968446916e-09
cg10111335	1.865968801695317e-08
cg23039194	8.012468466489509e-11
cg16705185	1.1860245668460223e-05
cg05503222	1.0291861041178407e-07
cg06181187	9.015791483379942e-07
cg07333061	0.000375649
cg24392753	3.421412132731394e-05
cg16409452	1.7085572152630846e-06
cg22904654	2.807500198986901e-08
cg26661122	0.000507715
cg07788493	4.77136108401055e-10
cg01528349	5.479235130723126e-06
cg23097212	6.494954808422548e-07
cg18085621	3.691724098198179e-06
cg08852002	3.437031036301885e-05
cg09716921	6.912803662828537e-11
cg15147534	1.1324274851176597e-14
cg10767260	2.2794329894715304e-06
cg11004890	8.692627284645482e-09
cg06486593	2.473562262794715e-07
cg10245133	3.0086324538380893e-06
cg00052665	4.72425680797528e-08
cg27618278	8.020362152194593e-12
cg02665650	6.83412206825551e-08
cg24949436	2.6071763714607954e-07
cg02349334	5.745505055054778e-07
cg12513189	4.74187619745603e-05
cg06957053	4.112819020574143e-06
cg09413976	7.930217252871685e-07
cg05373662	1.4302227180351679e-09
cg17846122	4.648467018308899e-06
cg13940160	2.7609648456383695e-08
cg16101581	3.676370319283251e-11
cg02571311	2.2342617580273227e-05
cg01148766	6.685879572754239e-06
cg20726646	2.1928348912680917e-05
cg07274880	8.308465027084821e-10
cg20754465	1.088323952402881e-06
cg00987049	8.81628934967793e-07
cg09926257	2.1485898337170184e-06
cg12397235	0.000570562
cg19964189	7.295754317349079e-07
cg15527872	4.0211829275382804e-05
cg13360126	3.4700408984011943e-06
cg01932223	7.212000141532116e-08
cg27312406	3.508982925193305e-05
cg20106867	5.9213566168114795e-06
cg12093413	8.023127002765307e-06
cg16702234	5.74569830602556e-07
cg10618905	5.671922200800594e-07
cg10352317	4.7259278590505716e-07
cg09979701	6.749696486951784e-06
cg13377633	2.487994921196446e-09
cg23623294	2.11738639510628e-07
cg16130257	8.240694935546244e-06
cg00071596	2.971800583395634e-11
cg18951866	1.3010489707809825e-07
cg19961411	8.286071509222559e-05
cg09076821	3.642562959038642e-07
cg20773800	7.477931286081763e-06
cg16613854	3.336209086768349e-11
cg08207085	1.8969270598745425e-12
cg13098738	0.000159687
cg14977018	7.230088194809525e-09
cg11085408	5.018652194443973e-05
cg03502206	1.207334232589119e-11
cg26081804	4.924752827761836e-10
cg21462934	6.875152605889667e-06
cg23879203	8.538488222409324e-05
cg05597769	2.3180491637297962e-08
cg11635401	1.771079349366378e-05
cg13139394	1.5750544268833266e-07
cg10079707	1.8413783942072826e-08
cg02122021	4.703438729924958e-05
cg09315195	3.752391515288167e-07
cg22689382	1.4419399690934753e-06
cg01519784	0.000204695
cg15830591	1.6380929233728025e-05
cg18647591	6.135586705369178e-08
cg22145445	6.573586119884567e-11
cg05109300	3.3215208361525583e-11
cg18313542	2.18201012813779e-11
cg15926004	9.631498548845485e-05
cg19672806	4.997451008570408e-09
cg14952449	0.000299773
cg19323066	6.057666594450062e-06
cg00155351	4.3491477673129886e-05
cg15693123	1.4684655147423342e-06
cg05608168	2.3959279005225653e-11
cg25322672	5.841407708839785e-05
cg20237773	1.0957323159921373e-08
cg19774425	3.2302994656951967e-07
cg09641213	6.743450084145675e-05
cg03337575	1.3595979897473853e-09
cg16504656	5.916932983685008e-06
cg04128092	6.605235706835799e-06
cg13453374	2.9446297833413126e-07
cg24555904	3.189580316531604e-07
cg07882781	2.6743084741931433e-05
cg02288976	1.0617334789131405e-09
cg00449763	5.453831516399887e-07
cg21794898	0.000141843
cg02054108	4.02546874292975e-05
cg01553518	4.738183845276467e-09
cg11628223	2.3726937636858736e-07
cg27095718	8.788133303072598e-05
cg20776042	6.074597491689815e-10
cg25031453	1.8351736690291887e-06
cg19694923	5.4183235453919565e-08
cg27086356	0.000660938
cg11594811	1.7789955308877836e-07
cg22739541	1.1193832527567338e-09
cg04464946	4.244992283242155e-07
cg06338987	1.9073101809818915e-05
cg05767306	1.5293329935772704e-09
cg24101790	3.8439146298197e-06
cg06744117	0.00912549
cg05163329	7.683928748836166e-08
cg05564186	2.124352604937485e-08
cg27592085	0.000671665
cg24867653	1.0650717308102742e-08
cg14143948	4.2890024295583196e-05
cg13461309	1.1203598826448058e-08
cg18015787	7.134511431639012e-07
cg23945273	1.5343282200319663e-13
cg16646600	2.707399689438894e-06
cg07616175	4.058085470326489e-06
cg14260083	5.008542791617998e-08
cg07354927	0
cg00028013	1.4624146985608988e-06
cg05643519	4.191538131026462e-07
cg20034086	1.5926309878677714e-06
cg05396087	1.513929545393644e-06
cg06809476	1.7718626565965678e-10
cg02382795	5.860251387490578e-07
cg12935429	1.7614643077479286e-09
cg05722944	0.000164116
cg05383657	2.980830726695416e-08
cg24879825	2.9587908567663135e-08
cg13903583	0.000924427
cg08007074	7.490795465470157e-05
cg01394816	0.000195597
cg01566851	0.000215791
cg12036924	0.000484929
cg04270264	1.8554543912419064e-07
cg14427624	5.541715996315588e-06
cg00290158	5.472040419229884e-06
cg12788909	5.5144496746706295e-09
cg15672928	6.958428508951897e-07
cg05747943	5.7752819766832e-05
cg27636379	7.347302766191888e-10
cg08985766	6.732152968424998e-08
cg24408057	6.930138923832985e-07
cg15850878	3.3417126565904454e-07
cg03953513	3.253983387185855e-07
cg03205053	9.14005751084801e-08
cg00714274	4.704153696355462e-06
cg03257743	1.269866012343357e-08
cg09406107	1.0568536954469465e-06
cg06655108	4.023202881953125e-10
cg10175829	2.9376276966530668e-09
cg09293773	1.1792665597254448e-05
cg22761077	1.2848796204778523e-06
cg20233814	6.250605921742647e-09
cg00793774	0.00820304
cg11054952	2.000432354209991e-06
cg13861035	1.8871903817441193e-08
cg00660452	1.2732159482276018e-07
cg05506829	3.970117501417292e-08
cg19345240	2.424931511146866e-08
cg13775753	1.9393774475240377e-08
cg21191241	5.455878004934078e-08
cg08489892	3.90206715827901e-08
cg04905421	0.000167646
cg17583667	1.356105721939116e-06
cg04299757	4.5776741365299856e-06
cg00893368	1.4698439997351542e-06
cg25129000	5.101076531399684e-06
cg08112666	4.7849668227684106e-08
cg11100481	0.000598396
cg08266095	5.693708258536212e-06
cg01504514	6.871051627665992e-08
cg22368180	1.1915612940782694e-09
cg22966921	5.539297327494808e-07
cg04071089	5.577172057513735e-11
cg19434164	7.379869548795881e-08
cg02190897	7.90412215934122e-06
cg18196096	1.9649816099809314e-06
cg09064070	3.2567570862340744e-09
cg20566766	0.000163312
cg21882416	6.544456754298267e-09
cg11824121	1.503395888557968e-06
cg16785283	6.570055610666259e-11
cg17974185	2.7456280203841388e-05
cg06523259	6.290617693416323e-09
cg17807458	2.149177527055457e-07
cg27009238	1.721117248720816e-09
cg09514626	5.216289305542965e-05
cg09561138	6.476699857316248e-06
cg12690186	6.596079293941237e-05
cg08158439	2.2033486146710857e-12
cg18954890	1.9330659770666614e-06
cg03745410	5.7817813548299846e-05
cg03017623	1.0466893352045759e-07
cg26730416	0
cg05765510	0.000274586
cg11313914	1.409413696862316e-10
cg11025972	1.4217837600583039e-06
cg04858462	6.2025243829921806e-09
cg08799000	1.3310707436264835e-07
cg15847240	3.678411056862174e-07
cg22622658	5.0430740694551446e-09
cg05208364	5.167334331535045e-06
cg26879741	1.482163367705347e-06
cg24714913	0
cg05808474	2.320675397737837e-06
cg09017117	8.81505846662689e-05
cg03552265	2.9737910522964484e-07
cg25530735	1.0867245880952225e-08
cg08351464	1.8773032284258306e-07
cg01764341	3.791749192516569e-06
cg09836792	3.465444895189851e-05
cg15119070	1.4942578063781298e-07
cg14964746	4.8803734831182055e-08
cg16876964	8.192720435906686e-05
cg02396801	1.3708848567439702e-07
cg01507033	3.6049608853616633e-09
cg18866676	3.741580600902239e-09
cg04230438	1.3640909513057409e-09
cg07234240	7.305996918560709e-09
cg07630327	6.186222150683651e-05
cg18802032	7.21221739642397e-05
cg03069731	1.38549979378233e-07
cg07505719	1.854058035521966e-05
cg19123891	3.0586272403709813e-09
cg18306106	5.151795839930529e-07
cg16715436	7.517215139252187e-08
cg24919187	5.354991001738085e-07
cg11635541	3.8530220596078024e-05
cg12307092	6.220684867219717e-08
cg07036922	6.690324538816128e-08
cg11179579	0.00013168
cg16403963	8.683818711108238e-06
cg04801469	3.8932472989916533e-07
cg11393971	1.6669077229636287e-10
cg00706441	4.313147238255155e-07
cg12178267	4.27158308724529e-12
cg13456138	4.3926862924870136e-08
cg11953824	3.918298840943635e-08
cg09538682	6.593839194657392e-07
cg11374355	0.000279483
cg26502018	6.006465325114618e-10
cg08781710	1.8739892970742744e-09
cg21477062	6.443096056685249e-10
cg03104421	4.1921102781339314e-06
cg13495046	1.4281715360331404e-06
cg04690793	2.741511347903458e-05
cg00712146	1.9575644316649488e-07
cg26154886	4.1070302714274476e-10
cg02008818	1.986425327560326e-07
cg06592160	2.0209511245372624e-05
cg01012669	0.000148865
cg08233588	2.7395157869314346e-05
cg16929104	1.749701845299434e-06
cg24630239	3.605108899185083e-07
cg12965338	0
cg26776525	4.578665779852997e-09
cg14018072	1.0171223308041988e-08
cg24720008	1.3371009374707477e-05
cg26667656	3.4464184839322343e-09
cg14440600	0.000196671
cg00795900	2.238235152773882e-10
cg19117975	1.8904607899106196e-06
cg20257947	1.2843056718225832e-05
cg05691158	6.368239269249898e-13
cg00401123	3.2607250233240848e-12
cg07923363	0.000714907
cg19558139	0.00886897
cg13727957	0.000115076
cg07505629	1.930640325387145e-08
cg04270013	3.3375087138409754e-09
cg10639395	2.0525540134208597e-07
cg00775011	1.2670746118992327e-08
cg10905947	0.000188044
cg22006361	4.227100118825433e-07
cg05321258	6.567458117334724e-07
cg00774005	1.300143326332659e-10
cg25873104	1.0003425310323166e-08
cg20788020	1.6516906731212089e-09
cg26565442	1.2858158981998713e-11
cg11951449	1.4432899320127035e-15
cg24255209	1.4317125263119124e-09
cg12739419	2.4541787935206116e-08
cg12040931	8.43461925914557e-06
cg14946715	5.566562488734661e-08
cg00765035	1.077565637941369e-06
cg11252862	9.111026377794929e-10
cg23670372	1.439648400491933e-11
cg02133234	8.362199821476679e-13
cg01998105	1.7377382433014787e-07
cg08423557	2.9459649264484966e-07
cg02253142	0.0050294
cg06619047	9.36085458036473e-06
cg05283716	4.3451408204830955e-07
cg01340229	3.749001109554229e-12
cg08844520	6.379275996337697e-10
cg08595989	3.4585564001599067e-07
cg09664118	1.8683548508313663e-07
cg10852045	5.976474870550419e-11
cg12219155	1.5809797915267154e-11
cg24640783	2.542814078188016e-07
cg02167986	1.3886149785591329e-08
cg10277044	3.994488263381335e-06
cg00934746	4.5310788454600015e-10
cg09839120	4.909425088683861e-10
cg08116728	3.2721071018926295e-05
cg06821079	9.992007221626409e-16
cg22896107	3.154342594458015e-06
cg26167622	1.9701129616578328e-11
cg06446432	4.4550096944817597e-10
cg12373761	1.2832710094556887e-07
cg16497913	4.425818311837304e-08
cg11663399	1.3021297259330211e-05
cg16356737	2.844225429621261e-07
cg20697992	5.921929613350585e-13
cg18440960	2.0879670016960006e-05
cg09366951	1.1197411098340382e-07
cg09898059	8.98055997829994e-05
cg02324045	5.9138999253249835e-08
cg08255636	3.2895669521693094e-08
cg18529243	9.051049389641186e-06
cg13504740	4.637550313468797e-05
cg15347924	4.035993328432852e-08
cg13831723	3.114551215821493e-07
cg23930711	0
cg22061636	1.7589165894893455e-06
cg05483391	0.000499631
cg14868258	1.2500251944658203e-09
cg04785543	4.273123477283036e-08
cg17471916	7.986686667571519e-08
cg04102418	8.327252221107528e-10
cg16922635	6.768197280404564e-08
cg10085039	7.007838598305227e-08
cg13283817	0.000129176
cg04232935	3.0692807184706794e-09
cg00911776	1.1410117295440614e-10
cg08205065	1.4528182155082447e-06
cg25996553	2.0009689116751161e-07
cg14667175	8.626132957934018e-07
cg21122900	1.7130093343808994e-08
cg23098693	1.3910729857125048e-05
cg05743798	1.2537876937779302e-06
cg08008131	2.2737450000587245e-07
cg04159546	7.653478517610779e-09
cg05265951	0.000106497
cg01475989	0.00023753
cg02014899	4.710871870372557e-08
cg09734033	8.006713214658845e-08
cg07835270	2.2354092132914616e-07
cg01910419	1.778827239862224e-05
cg26499286	1.1569634139618756e-12
cg24711914	3.6961394500600875e-08
cg18706286	1.20256249402928e-10
cg13030383	3.593789842792905e-05
cg01460023	3.201775566896714e-08
cg01529864	0.000264839
cg19636672	2.4333441183133075e-06
cg18517890	1.73768207600844e-08
cg12139012	4.23431402607477e-07
cg13704845	2.6806021807823655e-06
cg04304469	1.345366426042105e-07
cg06247621	7.292077613407777e-06
cg03631021	3.0574052178877764e-09
cg04346084	1.9488112272814107e-06
cg00690554	4.7796652269394e-07
cg09226039	7.279776781388136e-11
cg26371422	0.000202862
cg24219098	2.3865103560005707e-08
cg25790453	8.808420755346269e-06
cg19082696	1.0161756335280714e-06
cg16944251	9.958826413747346e-06
cg02226827	0.000101668
cg01922684	5.28383964581991e-07
cg17448028	1.2505985506061634e-06
cg26658343	1.0778587133941642e-08
cg14540387	2.3794285458511588e-05
cg22387019	8.270182179082042e-06
cg14462789	3.5498594136429418e-06
cg00846036	5.468292485488746e-12
cg08466792	5.9136634555923e-07
cg07826172	4.516157942557886e-05
cg10872919	5.400601985061648e-06
cg09518969	3.2256471849123614e-07
cg24582743	1.1944407019015557e-08
cg16727243	8.762441461307446e-07
cg04807475	3.18581073212032e-05
cg03140725	7.499045063363852e-06
cg09560297	2.808568187129268e-06
cg01893731	3.624878175401136e-12
cg13774959	9.271456968829028e-08
cg13009869	8.866796186168813e-12
cg26613271	5.133187038763865e-07
cg25664715	0.000947306
cg16874930	1.4476473724434058e-05
cg11277947	1.3343755192019024e-05
cg12514106	2.5315616269949714e-10
cg04551579	1.11567292615522e-06
cg02018913	1.534389431068206e-07
cg23492415	1.0219019519475125e-08
cg04086394	0
cg19103398	0.000112511
cg10169595	1.4586410322259269e-05
cg04434994	7.28900717561487e-09
cg08898534	3.524069924765172e-12
cg03808001	0.00045259
cg04180114	7.914996413838082e-08
cg02822381	6.002885904354827e-06
cg16348962	6.881868701946736e-05
cg03615933	4.586331314726522e-12
cg08020808	1.3222478900676293e-07
cg09664520	2.0385362953234676e-08
cg25860981	0.000677026
cg06326957	6.489321791036673e-08
cg06412949	2.1561700624173064e-05
cg07302471	3.265596653312386e-06
cg25322146	6.66697641847902e-05
cg13175344	7.98430266346628e-09
cg26064535	0.000232327
cg10546890	1.8676858228872106e-06
cg12270000	5.094145745232481e-07
cg09301177	1.0960672402582361e-05
cg09887068	1.90717650392358e-05
cg00567922	2.625630823871461e-10
cg12903400	4.651834473179406e-14
cg24556382	3.700445305732103e-08
cg14737994	3.128919345840586e-11
cg02213971	3.7702894443158996e-06
cg25197500	4.111296409159415e-05
cg25733599	9.211003304532284e-07
cg19674051	2.780788932454925e-10
cg21924060	2.1952304485317597e-07
cg08993690	7.861100659312115e-11
cg11895806	8.264190007378769e-05
cg27097973	2.0068058326216942e-11
cg01729646	6.406405983261365e-06
cg03770646	0.000413678
cg18081487	5.566837134041158e-06
cg06748411	1.8965916848134867e-07
cg01169075	1.630577862732352e-07
cg04427626	1.8801409717994488e-07
cg17525561	6.26099497802457e-08
cg10285387	2.3102572765942853e-06
cg03442302	2.8276769425961135e-07
cg02841155	2.722828806867028e-08
cg08540863	6.442713251786358e-09
cg10477755	4.7334664210474386e-07
cg04103247	6.202829210266714e-07
cg22996009	6.682154829462661e-11
cg27429194	1.3833970837762166e-06
cg10782277	4.382272322800418e-11
cg23010925	5.429841336557217e-07
cg15698171	3.9947268626328025e-07
cg15511533	0.000929683
cg07289040	7.623243369891952e-09
cg17775283	8.960332862306686e-05
cg14218460	5.238388424810836e-06
cg00067824	4.3808026206626494e-08
cg09580755	7.793142930978547e-08
cg08249097	1.0000562455925177e-07
cg26732615	7.219911201339357e-05
cg09129334	4.7184067455185996e-05
cg01029637	3.859543917794639e-08
cg13232576	7.977610363751886e-06
cg17652848	3.3367880347690004e-08
cg06021353	2.2916387897198298e-05
cg07464924	3.331341980050695e-09
cg18053164	1.0602854483288127e-08
cg20954180	1.1565317670214625e-06
cg09383846	2.531426979146545e-08
cg04457354	1.791695425357176e-08
cg07580827	7.344720278856798e-06
cg01093950	6.157040729526386e-05
cg25367249	0.000355679
cg26002686	1.930240411951445e-10
cg00207541	6.295547390067213e-07
cg27475132	2.8503367877186214e-05
cg06437799	7.601775520171827e-08
cg26675664	1.8099546535976785e-06
cg23270523	2.5669325350308192e-05
cg24262206	3.916480428856062e-08
cg14518098	9.600350003857727e-07
cg20791744	1.0300311692468256e-07
cg07245037	1.609865313279002e-07
cg02391441	5.453006390876425e-08
cg14483162	2.419646609741477e-07
cg21678765	0
cg17159629	5.9010156538974456e-08
cg26058030	4.178115291786355e-05
cg00753248	0.000683365
cg04927537	1.5900040032379437e-06
cg01162053	9.137135492665038e-13
cg06177306	0.000612999
cg20988291	1.4290523276505596e-05
cg19763809	6.8833827526759706e-15
cg09627955	1.788650350054155e-08
cg22305429	2.847569828379193e-06
cg06594079	0.000144238
cg09137450	8.298239873028024e-11
cg07620843	5.107862092179616e-07
cg18538723	3.0181399131468112e-05
cg24499677	2.547628253801726e-06
cg17594256	1.4586760427648393e-05
cg12901133	0.000150465
cg16303510	4.780153468519899e-05
cg17532812	7.559744647167577e-06
cg12172612	6.362497750878049e-09
cg11427240	1.4630147548988504e-07
cg02523640	1.6668773139549842e-08
cg12931591	5.737090214008589e-08
cg12639663	4.8654381143764525e-05
cg23130165	3.4323027014115937e-05
cg24940974	3.4826096451112676e-08
cg08109681	1.0016276696944715e-10
cg27243354	2.7792906219792357e-06
cg09675542	1.2503387214479744e-10
cg12082048	3.062993058078334e-07
cg08323442	0.0008975
cg12499445	0.000130243
cg12892747	1.9281388152769807e-08
cg23735482	7.91689801682427e-06
cg06954855	5.7212575722220826e-05
cg19938522	5.747045284110186e-09
cg02866106	7.395989842784445e-08
cg11307196	2.357738893010719e-09
cg23948843	5.582576388052374e-06
cg03180777	8.275152054704193e-07
cg08310058	7.671684957855085e-06
cg08608952	8.680629548507568e-09
cg09968702	4.0432471157592076e-05
cg12010784	2.737816640063784e-10
cg25848520	6.527833829039764e-11
cg09470268	5.168904241070749e-06
cg17024708	2.7567210018619726e-05
cg14674108	3.7215609482998957e-09
cg02423711	5.548894677076532e-13
cg04080041	4.5153921379714745e-08
cg11514417	4.2219451712455225e-08
cg20647118	1.528505745318487e-05
cg17587782	1.0424117125040766e-10
cg11220551	7.485678743535118e-12
cg16717575	1.08699076278862e-05
cg14678258	2.5469688569423887e-05
cg12788108	0.00128166
cg03057072	6.545608755537113e-05
cg27236714	4.312223397173742e-05
cg15338313	1.61707092161123e-10
cg12099472	3.640173995567153e-08
cg02304314	0.000180944
cg06748440	5.4300290708297894e-08
cg09324653	9.584555371588976e-13
cg09721969	4.908621226484833e-06
cg11724726	2.847745307343885e-06
cg03822622	1.8698171388997764e-07
cg10351422	4.314246411230016e-06
cg15498142	9.241998943920748e-09
cg14191454	2.1167552266554424e-08
cg03986427	6.995659310515823e-05
cg09206917	2.837725001647584e-07
cg06165179	1.3461454173580023e-12
cg02724461	1.280185812913004e-08
cg25864071	3.9949024643881614e-08
cg12016314	3.115148961008174e-08
cg09301800	6.48146425419327e-10
cg13130068	1.4192045316718804e-09
cg25230285	2.686345537483703e-05
cg17057202	5.951665049686028e-09
cg09760210	9.183742655238802e-11
cg12609052	1.097525148541223e-08
cg11461557	1.247930223602367e-07
cg11464895	7.81882450939797e-06
cg13401082	0.00037469
cg05169077	1.559630742109519e-06
cg14882828	1.3331888187306795e-05
cg19058916	3.1602812811115655e-08
cg06109044	9.116354893201617e-08
cg23404978	0.00031059
cg22393690	1.9229995373848396e-10
cg07477928	7.108085653406704e-07
cg10586756	1.301853817103904e-05
cg26595564	1.753611019394974e-05
cg09649266	1.582095732421962e-06
cg11158819	1.015849233620969e-07
cg15527722	3.3306690738754696e-16
cg01447559	4.8048692919078206e-05
cg02588226	3.6094680810894175e-07
cg16663209	1.6579636317959334e-05
cg26525796	3.883593865272594e-06
cg15086674	5.374182743267397e-07
cg05422993	1.6768237504072303e-06
cg06280753	1.76696202114357e-09
cg08283740	1.8242297118664652e-05
cg23886646	1.4802920333956138e-08
cg02223784	1.3521016891671067e-06
cg07502657	2.036804058747066e-11
cg04589118	1.30019377930779e-07
cg00041014	2.3558882622509714e-09
cg25478308	1.3396836133772183e-06
cg04496203	5.086664067066593e-06
cg00993076	1.6986412276764895e-14
cg07661051	0.000601413
cg02426376	4.7584058563421294e-06
cg06000330	0.000155384
cg05853268	2.184751379807892e-08
cg06465076	2.9491092015110354e-06
cg16584020	3.930021974518638e-09
cg14315271	2.1208807154948772e-08
cg22511877	1.6097900790157382e-11
cg21877956	1.8307622084989816e-10
cg06303635	2.1208603272815374e-05
cg03560416	2.4476743434087567e-05
cg07751948	0.000903527
cg02912828	3.903377625347204e-06
cg09025601	8.39421288034714e-09
cg02371802	6.383234530948911e-07
cg15391057	4.495257954761911e-08
cg18242288	0.000199882
cg06112558	8.559819519859957e-14
cg19792599	5.545173061727304e-06
cg09671623	1.6016792720230377e-05
cg09853648	2.4741869701361274e-05
cg01289959	0.000520169
cg09883573	7.831126049628878e-06
cg01359340	3.100422888424603e-07
cg06707146	1.1283693002184236e-07
cg22960767	3.0458995470272754e-07
cg13663252	2.866790334010716e-07
cg13685129	1.0893617896634566e-08
cg09076031	0
cg07572451	9.527097685202435e-07
cg10732611	4.551344811032365e-07
cg10662327	3.099012713114746e-08
cg09268450	2.4685333777085816e-09
cg21012788	7.213285535545566e-08
cg21222187	3.0632861802715183e-09
cg13810195	1.0551415297044286e-10
cg27317471	9.728205740966445e-08
cg09329675	6.225088944322721e-08
cg26632842	1.0790637534618952e-06
cg26671281	1.945622218890719e-09
cg03689440	6.285638676217786e-11
cg02188443	1.131606676296748e-05
cg14043816	6.9554490540468805e-06
cg06748146	2.225448714199274e-10
cg19025430	3.635780565502955e-11
cg20604202	8.966512773711521e-06
cg24528049	1.2703871288266555e-08
cg00632174	0.00139621
cg09256139	3.170660348716936e-07
cg03836615	5.7283879069669474e-05
cg14734771	2.2753243733575346e-11
cg16487297	2.3819655581291954e-07
cg16633930	4.995325597612066e-09
cg06977831	1.9943958706747367e-09
cg11029667	7.022257109134955e-09
cg19907520	3.005170057246431e-08
cg17743481	0.000107287
cg10636232	4.315425794487737e-11
cg15070710	1.669607785359517e-10
cg15089846	4.52641247816743e-08
cg26189139	2.2210388810228743e-05
cg16656819	2.6033424305182962e-08
cg15716804	2.2341098970812823e-09
cg09166556	1.961345013290483e-06
cg25236749	4.319630213744929e-06
cg13119609	1.2787992886842403e-11
cg04564805	0.000760474
cg08682919	4.411542510296407e-05
cg18261013	0.00176106
cg12777992	1.7288506461987652e-06
cg02039555	4.614222645860089e-06
cg24829718	0
cg04372882	4.566317597376468e-07
cg22888311	2.3314683517128287e-14
cg18904477	5.84382028945285e-06
cg02396946	3.438273697109473e-05
cg08746360	3.59235139413272e-08
cg10115873	4.371342235187647e-06
cg22181129	2.023405998308192e-08
cg24585451	4.507977461321033e-05
cg03877829	1.6598911134479977e-10
cg21236970	4.451304710939574e-06
cg06426999	3.144716718250784e-06
cg02540498	1.6621818295092794e-06
cg07669899	1.0445809741632672e-06
cg26133091	1.3941118381932682e-07
cg08737581	2.6797971619529903e-09
cg10133500	1.8964102392438065e-05
cg14083502	0.000234181
cg27132705	1.3806514615688492e-05
cg01254170	1.423372366082809e-06
cg08914627	7.559064230111545e-08
cg11857646	4.793309948958324e-07
cg04902322	2.101850518831938e-05
cg23195757	1.6550527098813106e-06
cg18929251	5.117656117770153e-07
cg24725263	5.921696466515414e-11
cg13383639	2.3496984261628384e-06
cg00338763	5.135029546021741e-08
cg05615891	2.1110645354038837e-07
cg00264873	0.000161549
cg13939777	3.3258747385578324e-05
cg26331064	6.010523645461063e-08
cg26487908	9.05119559302392e-08
cg09631283	1.2941282068190674e-06
cg22652378	0.000252464
cg05006142	5.596055990819693e-07
cg10804254	7.307157656732954e-09
cg03179450	2.449326210274272e-05
cg16240189	2.1403323557933618e-11
cg14467690	1.5253224583400282e-07
cg21335600	1.2986092556843687e-07
cg15261712	8.891394874233072e-05
cg20453370	0.000229541
cg18645398	3.2164039867055294e-06
cg08584796	4.722251478739281e-10
cg02395751	5.162028063510071e-05
cg04697227	0.000484939
cg17774569	8.521363266900117e-06
cg17754473	0.00111073
cg04891815	5.5575877233593474e-11
cg20436810	2.894907318307105e-07
cg03306079	6.940597208071608e-09
cg00634941	1.1392853375147283e-06
cg14294200	1.9745207346932858e-07
cg03810545	9.049763827206903e-09
cg10994263	4.123263075417327e-07
cg11929163	7.455116143939566e-05
cg09812242	1.4058024506602429e-05
cg11803132	2.0938935407777137e-07
cg02256631	5.324930950401097e-06
cg08545746	4.190927416214407e-08
cg09302678	0.000233406
cg10289305	1.0943355063575133e-05
cg18777747	5.292003623091901e-07
cg25285794	1.4252793112401463e-07
cg15717764	6.220727565398043e-06
cg09636442	4.492588266624686e-06
cg22963776	2.094279977216118e-07
cg13044052	7.239609800535618e-09
cg09268744	1.941893569756825e-05
cg18554917	3.191969414340079e-07
cg22546929	8.78423591421651e-06
cg08228658	4.690419212283192e-05
cg06012112	8.881784197001252e-16
cg27441988	1.4724992601133913e-05
cg08703231	0.000149167
cg02569740	4.102706030462144e-08
cg22380090	1.3561218925595142e-08
cg10433501	0.00069795
cg05750620	3.33244543071487e-12
cg03268293	9.250692622719825e-05
cg03367742	5.234956447885963e-06
cg07074453	2.8754263414754178e-09
cg14513578	0.000491858
cg23312431	3.6461820334565687e-05
cg06049395	7.142006985816352e-10
cg20918933	0.000235524
cg25003628	2.010798254681312e-06
cg06877701	1.366121076318283e-05
cg26761506	3.270506843788823e-06
cg02688549	2.655281057251102e-07
cg01241007	9.769295286621293e-06
cg26491833	1.3958723277252005e-07
cg12688234	3.896754840415628e-05
cg06807030	1.1550039258345635e-08
cg18170393	9.285762159194633e-10
cg22341132	1.86573134719481e-09
cg15056966	3.910203448032057e-06
cg21696316	2.7185828024300918e-06
cg26920968	5.813191672476847e-07
cg23582719	5.62269856230202e-08
cg12026529	1.1860707854749464e-05
cg12471732	2.439525704445167e-06
cg14583558	0.00228576
cg23971381	1.5784723417233693e-07
cg25885580	2.4042704460325304e-05
cg01316323	2.8723765219562658e-05
cg07564563	4.388798598209398e-05
cg03634073	6.242958703617241e-05
cg06425615	9.363310127241675e-11
cg09519218	1.317390228083859e-05
cg13026899	2.6073537752191456e-05
cg21526187	6.375216405063444e-05
cg05271080	4.120656163841829e-06
cg10625737	1.3617861172043888e-08
cg00822970	0.000383948
cg27307648	1.2365241719436426e-08
cg08828819	4.7403748615337804e-07
cg09845762	0.00159504
cg05770780	2.201824237602068e-06
cg11266582	7.400158263948242e-10
cg22306584	2.4980062034773987e-05
cg14919595	2.8873570201426446e-12
cg04171038	6.668058222214501e-05
cg06119833	4.952400732838314e-07
cg00118740	2.710037623199213e-06
cg20280553	2.3347267330553478e-07
cg15885788	0.000228561
cg10436410	4.740824846027891e-07
cg16007275	6.058991697255323e-08
cg02465404	5.885597911237106e-05
cg08712054	0.000416046
cg04096767	7.44472768177129e-06
cg04570265	1.0395412037844665e-06
cg07401819	6.774484084814958e-09
cg20305726	2.8798752671477246e-06
cg01291099	7.456384287785056e-09
cg24998649	7.057085646966499e-07
cg22357405	1.7456054085540629e-06
cg14417687	0.000199112
cg00501542	1.638317682961521e-06
cg07296256	1.0106392632769357e-06
cg14981395	2.121993041614978e-06
cg16139635	1.7733714496870334e-10
cg02458384	6.746680991653875e-09
cg08204086	3.2154734741496327e-06
cg22232707	3.2636049418499624e-10
cg17061215	2.6635344210212963e-06
cg09130934	7.7295380778164e-06
cg20053734	1.020669979645561e-07
cg11923920	0.00473528
cg23392950	2.465495707593135e-08
cg05054124	3.541050356936637e-06
cg10103000	6.525067597351608e-09
cg14528315	0.000125826
cg01912119	5.284634045921166e-07
cg08898055	7.63676829551585e-08
cg15375311	3.23612963093467e-08
cg24112010	3.091650194519957e-06
cg05021776	0.000807802
cg16302756	1.5634864640734492e-06
cg08825146	4.899806550828778e-06
cg15166900	9.200336759107586e-08
cg00611227	4.792352648053111e-07
cg03789934	5.640589535227392e-06
cg13415069	2.1454629184347596e-09
cg25961956	2.0767748597494418e-06
cg20020844	4.48137582598207e-09
cg13378241	2.973988144638895e-08
cg15317464	0.000483676
cg07008600	9.6464718046807e-07
cg05427358	1.8666609515882726e-06
cg09812642	1.174046591256861e-05
cg01156070	1.1967328635842378e-06
cg16653553	2.848919928855054e-07
cg21373029	2.754556827833099e-05
cg09582042	0.000141284
cg03651021	1.9625447718052413e-06
cg25789277	1.1464055926779793e-08
cg26518660	7.991290751341307e-05
cg11936868	2.0872192862952943e-14
cg02275359	1.4648393609206778e-11
cg13927463	1.4651302393531296e-10
cg14798466	6.238127493451984e-07
cg02480416	3.261304467594428e-07
cg10499377	1.3982869884188176e-07
cg19566113	7.396805390413874e-11
cg02393727	0.000189802
cg03519005	3.816237497922259e-05
cg13223652	5.396127988888111e-12
cg02173128	0.000304752
cg17380244	7.38574322900476e-06
cg19782242	2.5953172944070957e-10
cg16381104	5.958725977084356e-07
cg01861664	1.610066098400864e-05
cg06524846	3.4467761977907685e-11
cg07106534	2.0825827728998547e-09
cg21493591	3.317568901817225e-07
cg24957489	1.1297805946330897e-06
cg07779605	0.000154147
cg11375831	9.23739407188151e-09
cg03509415	3.302089867629476e-05
cg01181221	6.796030405098463e-10
cg07130494	2.1447550064834786e-06
cg00391990	4.337234127405054e-09
cg12538950	3.044113081607236e-07
cg14980515	1.2204159042905616e-05
cg04195852	6.121254877144988e-05
cg22974467	1.4152061633687651e-08
cg10308193	1.0693668173189508e-12
cg26581228	9.914069565297723e-12
cg12702211	3.5134334087638663e-06
cg00417922	6.059285347914667e-07
cg26092233	3.046820258312266e-07
cg03322034	0.000285339
cg18763727	2.4430731914937276e-05
cg00017004	1.9876874590707416e-09
cg10341696	1.3999912340523224e-13
cg06636172	8.46288843447951e-08
cg04644810	0.000164033
cg25047768	4.9266812851556097e-11
cg19519593	4.36770282497001e-07
cg15412371	4.881672843737306e-11
cg19542346	2.6902213501323047e-07
cg08704718	7.927147824826619e-07
cg27661103	8.628465436588684e-07
cg09612555	1.8296282378038597e-07
cg06508056	1.718925588534148e-07
cg01748703	1.2064201748707148e-08
cg13204558	2.0802949424858497e-05
cg00514981	1.4025887524748981e-06
cg19257297	1.1984531433917311e-07
cg22535729	9.43310028108657e-05
cg01449724	2.625535238109933e-07
cg17762586	5.79022795155204e-07
cg23591039	2.5801443799711166e-05
cg16131972	8.265089834758044e-09
cg24993345	1.1979085869473494e-05
cg09045574	6.476280235201415e-06
cg05017130	3.369136571951259e-07
cg15491247	1.0523787511540483e-05
cg12984636	0.000131171
cg27097169	4.4818219580022856e-08
cg26008369	2.199515736212021e-07
cg05645677	0.000444989
cg02144156	2.768299858679768e-06
cg02840964	0.000144803
cg13275176	3.0867530753653227e-12
cg00551157	7.215306130348154e-11
cg06868415	4.099441694993544e-07
cg14807553	6.106226635438361e-15
cg15098364	3.477995669243228e-12
cg10122855	4.786415930269072e-09
cg14897002	2.7585778697991614e-06
cg26507629	7.758414593772578e-05
cg04398072	1.7062300128323216e-08
cg05378527	8.802250039963155e-10
cg09376361	9.162810898910578e-08
cg26938255	1.528559131935836e-06
cg06362331	5.441683288665011e-05
cg15321715	7.956828529387394e-10
cg02356218	8.763863079686018e-09
cg17991066	4.75602814908882e-08
cg07357370	4.486728100161486e-09
cg27419106	1.5821538065230456e-06
cg15018391	0.000966557
cg06115562	7.680781000773962e-06
cg12361951	2.0642721010322163e-07
cg22248648	0.000185291
cg26263915	1.0362885442094516e-05
cg02831521	5.015217435122565e-06
cg23854008	3.753718447185861e-10
cg11795053	1.3770913407373797e-06
cg04924225	6.416969011713292e-08
cg14010238	4.7833683325393395e-06
cg16107565	4.085179355906021e-06
cg11442337	4.1640679127041835e-08
cg22335635	4.31386425847613e-06
cg03518414	1.2600349952318624e-07
cg19493223	3.427823191959334e-08
cg06933467	1.6143887604513907e-07
cg19669790	3.1069833039687467e-08
cg24480916	4.440066536659515e-09
cg15560745	9.773669540358298e-09
cg11530006	3.295744867015671e-07
cg15630394	1.122693967570143e-06
cg00712984	8.410121953406069e-06
cg24171539	1.54624792969571e-08
cg16541979	1.368867819651065e-05
cg24550112	3.008714574870286e-05
cg18270848	8.790965089211511e-08
cg18026995	2.6754109978655016e-05
cg15518992	1.5970558209232877e-12
cg23702046	0.000198804
cg09095562	4.1659828053930426e-07
cg21731304	2.120525977034049e-14
cg06585893	7.48558959262624e-09
cg22735749	1.9428972060642202e-05
cg18653405	1.176101072086766e-08
cg16283572	2.3777919633261035e-09
cg04947533	3.3487693720246625e-06
cg22724069	2.5897020556886474e-06
cg00324366	1.8007075813786244e-06
cg26635956	0.000175767
cg13533609	4.6617763549416935e-07
cg09816889	3.3797409315639015e-12
cg27484483	4.510310765426517e-06
cg09046316	0.000321903
cg07513607	9.349862894136862e-06
cg05645440	3.9316915555809295e-05
cg25395087	0.000260071
cg11764900	5.831823945978698e-08
cg04687616	1.6203210008169933e-06
cg19510626	9.653392956110451e-07
cg16713119	3.507098184707402e-05
cg12180703	7.10607525671314e-05
cg07098897	1.2135180693650938e-07
cg05896193	1.3272680522424807e-06
cg18235635	3.0585134425109572e-09
cg18297437	8.497098624715704e-08
cg03602014	7.107634942271623e-06
cg13615322	8.095126885487858e-07
cg00973636	2.6457816019176406e-06
cg27194229	1.3120859126081186e-05
cg23791600	1.38042202113553e-08
cg10084670	9.662975508639704e-08
cg10384138	4.2368135388937134e-07
cg02227331	0.00126133
cg07268337	0.00056246
cg00131064	1.4840215334377405e-07
cg19379599	2.5132617377687794e-05
cg13265276	1.81885521088887e-08
cg12140830	6.538458929838953e-08
cg10469650	0.000318339
cg04872541	0.000129293
cg26453621	3.186459936077579e-05
cg25474832	2.5064369013616528e-06
cg05768005	0.0003193
cg04003530	3.925675386451388e-05
cg04039880	2.415662003762975e-09
cg12085977	9.950065593677948e-08
cg26806179	4.1903204621052126e-05
cg00605787	1.4133139103478243e-12
cg16717723	1.0008659434679323e-05
cg05803237	8.827534009603344e-05
cg09324951	2.2826587679047883e-05
cg07506908	0.000438951
cg01922103	0.00035245
cg06562836	0.000715877
cg08618109	3.6885661325314345e-07
cg00571101	3.3083328743188645e-08
cg13303358	0.000124257
cg04041679	5.706322281362475e-08
cg13349716	6.360624253964886e-07
cg04394119	8.744037915953129e-08
cg02965526	4.446415640235735e-06
cg07126198	1.605657711678532e-06
cg12458114	4.646551319709147e-05
cg05133706	1.905720034156566e-05
cg25903279	2.747127637592328e-07
cg18090298	2.3377791861234343e-06
cg09340198	4.1844689713244065e-08
cg05790041	3.268225552410797e-07
cg14984341	0.000236016
cg00252455	1.5059605158906919e-05
cg16218561	9.422572722073141e-10
cg07391577	1.0423074188192771e-06
cg05934812	1.322247422663736e-09
cg10631241	3.2380736842974045e-06
cg24892765	6.376197169477571e-06
cg23720708	3.1422119350921207e-09
cg13985518	8.185174013020102e-07
cg14641870	5.967452609612067e-06
cg24985151	2.5549288573678552e-08
cg04793358	9.432288505806241e-09
cg07113835	8.619728581382713e-05
cg08040376	2.3551186223436105e-08
cg25458175	1.6042722705833512e-13
cg20940180	3.1798043693687106e-06
cg22471156	5.449346346197981e-05
cg13451497	1.0924816606916465e-11
cg00318621	0.000265088
cg25569943	4.91990187478919e-07
cg03725192	2.4178391411222577e-07
cg25412230	2.3468733034714973e-07
cg18161327	0
cg14927825	5.725720786387001e-09
cg21839453	1.7736195900841523e-07
cg15677600	2.7691583470712544e-09
cg14008978	1.4714739426935353e-09
cg17608082	1.3351001326711298e-07
cg22052629	2.6645352591003757e-14
cg08100005	3.689958560926243e-08
cg18910052	1.721971071966255e-05
cg11915589	9.299868508616527e-08
cg16611278	7.072960939158435e-08
cg13933891	0.000225793
cg10956183	1.6856886594363019e-06
cg12281249	9.427717631016463e-06
cg08138900	8.275930539758392e-07
cg09661365	2.6009937537097017e-09
cg11532725	4.206614560831046e-05
cg03488613	9.720841015414816e-05
cg08740546	2.2626133791892045e-05
cg10682011	1.5047860717487538e-05
cg21536783	1.43377167062253e-05
cg18337393	4.612479620469401e-09
cg17952863	4.0483361107845894e-09
cg14295534	4.8690501297521394e-08
cg02331655	1.9347342253839273e-06
cg03988374	0.000100847
cg11175476	0.00114667
cg08498254	0
cg12552261	1.1169053401038909e-06
cg12293843	2.0878340444285826e-06
cg19722681	2.4651032659583905e-08
cg03399183	5.819826242037252e-07
cg08159120	2.4376056728669937e-12
cg04180481	3.1400507449763637e-07
cg26036466	2.1751095369282325e-07
cg22970261	5.430725967925376e-06
cg09925793	1.0324169219533275e-07
cg24346659	0.000105634
cg14315948	1.8121909528545643e-09
cg07032292	8.566369835705245e-12
cg10411075	2.6096032328171148e-05
cg24654028	8.113342481186336e-07
cg09922745	0.00105146
cg15775549	0.000395249
cg03220879	1.5979424125012187e-06
cg22405194	8.449554360412392e-06
cg26335898	0.00106818
cg05425374	1.380900505054683e-09
cg11033709	2.1577602249411854e-06
cg03493211	1.1614645901825149e-05
cg18689248	5.551115123125783e-16
cg04889691	3.720280959962352e-07
cg00992745	5.334980929361244e-06
cg13614504	8.334614998162237e-09
cg23925455	0.000108742
cg01399430	4.842621648126766e-08
cg18897025	6.439309392369807e-05
cg02914800	8.404268005968163e-07
cg14247903	8.903475420485307e-06
cg06503102	5.306040051777927e-10
cg16907734	1.902013924137691e-08
cg08133062	2.8824498343738014e-11
cg19797341	1.502842295053597e-11
cg26980920	1.209501053756057e-07
cg27083553	1.3825729825556188e-05
cg08282589	1.915834157983909e-11
cg19611865	2.5272600009174084e-05
cg07146567	3.826991871214158e-05
cg09143103	5.182667051073508e-07
cg15422735	9.937997536013654e-09
cg10055566	1.8306124565103943e-05
cg03371857	1.4067580913490474e-06
cg10512951	3.583533469964095e-11
cg21962524	3.689645164950406e-07
cg16920712	3.1700198022122095e-12
cg13268590	9.922629384817583e-11
cg17515966	0
cg18519762	4.977319406074265e-06
cg03425045	9.853622462419054e-08
cg02959351	1.5709655798445965e-13
cg13671116	8.8698716860236e-07
cg27175395	2.9094712024835268e-05
cg26470937	3.824436400901021e-08
cg03426485	1.091169887779131e-08
cg24975642	6.956476617925311e-05
cg10786481	7.6090356753155675e-06
cg21497056	4.865291281930251e-05
cg08087268	0.000114163
cg11856332	1.1195413973652535e-07
cg06581317	2.745545697013796e-06
cg06622999	8.657359226282857e-06
cg19828846	5.122324625572716e-07
cg20091384	6.414487385697498e-09
cg20666808	0.00047308
cg04004930	3.875561262356442e-06
cg09852935	2.2446373248996565e-07
cg12864185	1.4225651431276631e-06
cg03576224	1.2561971463043164e-08
cg17621190	3.508443398025918e-07
cg05165263	5.570809613608674e-08
cg08122070	2.3223133919891836e-05
cg14089032	3.835856754452749e-08
cg20636714	2.9749543373203124e-07
cg01907206	3.6576102069307836e-07
cg18735146	5.557532212208116e-11
cg05220442	4.808400861922024e-07
cg24500959	1.2012027372776402e-08
cg27387307	1.052321030314829e-08
cg24757553	2.865822265052387e-07
cg22033477	4.6344964610423034e-07
cg14518948	6.259966067512224e-06
cg11152899	1.763713157743041e-07
cg20295214	0.000158002
cg09992184	2.0619878360328414e-07
cg19925256	1.6388666734812318e-07
cg00699219	2.449515276836678e-05
cg11317473	3.2391090074801454e-05
cg07555059	2.9894123441120968e-06
cg24478733	6.465581403602982e-10
cg17929087	1.9273471707492718e-13
cg05575594	0.000109591
cg08617242	1.0833666451715018e-06
cg13430542	1.6596604156537964e-06
cg23176354	3.1211477069525984e-08
cg01715266	1.1293092971875751e-06
cg04530793	1.4073354886789957e-05
cg05248386	5.2141824857798724e-08
cg07786258	0
cg08721338	9.249329151472807e-07
cg24648682	0
cg03628365	6.506867955557993e-08
cg18489755	5.877154318767452e-11
cg11553183	1.5436215383690666e-07
cg20065449	1.5433996741420763e-05
cg03577128	7.346789843154511e-11
cg24611970	1.8607959617611414e-10
cg12894101	0.000217644
cg16779976	8.77438198321201e-07
cg18271897	2.5666143939062636e-06
cg24998676	7.268934121285042e-09
cg10580958	1.6015564652249736e-08
cg03632909	4.403435354127794e-07
cg14276981	2.2315625503033232e-07
cg08884571	2.642690006826598e-07
cg21355674	7.697354685420876e-06
cg04394033	5.004243686101972e-10
cg14592065	2.4389829152982045e-06
cg23313699	4.6314292512228405e-08
cg06180354	1.341772873453273e-05
cg26379627	2.5684792006597235e-06
cg26168764	7.195856891617503e-05
cg01052087	9.992007221626409e-15
cg23006204	3.1177962434014717e-09
cg14425602	7.23193194218652e-09
cg12148262	3.711323204313999e-08
cg02081402	4.013860276597114e-06
cg14711616	9.786739574302317e-08
cg02969964	1.0980134246274531e-07
cg12450872	9.871439221598166e-10
cg21797520	2.127505895310744e-05
cg10623728	4.441437340085841e-05
cg04736556	6.641239576055114e-07
cg09781768	4.0238724574592766e-09
cg03568673	0.000267145
cg14150640	6.037158528648945e-06
cg24947106	0.00392611
cg26397178	6.065381530362401e-11
cg04285935	2.4861358305372505e-08
cg02793451	3.27657034837614e-09
cg17694877	1.3807978271884735e-07
cg21204606	9.672375155256319e-07
cg22678680	2.6880386805316903e-10
cg02703494	6.5957805113203705e-06
cg23586341	1.5664972519147113e-07
cg04012082	0.00122378
cg13548189	1.0119440174705119e-08
cg25881459	1.2472097019489148e-05
cg22296599	7.548606140161951e-08
cg18152455	4.4722980874212226e-10
cg24075935	1.923143422288831e-09
cg25454653	2.913225216616411e-13
cg15786664	9.74882073710992e-05
cg00421541	2.0179515602958276e-07
cg22283925	0.000572524
cg11877913	1.507793889743425e-12
cg15793887	1.608206601222406e-08
cg07862320	2.195837166540926e-07
cg09144608	1.0526651772480022e-09
cg10074810	1.1210551045248707e-06
cg10828884	3.43007358486469e-05
cg15816712	8.649487792666832e-10
cg26881102	0.000921085
cg15803671	1.3120338149263944e-09
cg19003183	1.1564083524095992e-07
cg22497867	4.664341435312025e-08
cg21736411	9.79814303025961e-08
cg04521333	1.7245121664011265e-08
cg14266361	0.000238308
cg19452248	1.2071940946878357e-07
cg09200437	8.765337865324074e-05
cg04596122	1.6170929917347365e-07
cg18420229	8.893899517758985e-05
cg24466927	7.872599128155855e-08
cg26265774	1.9747548485327115e-08
cg15383389	5.960889082368137e-05
cg25198847	1.6019519410992444e-06
cg22553158	1.1076872974413732e-08
cg07031129	6.580136435729855e-11
cg06810181	2.903714380053657e-09
cg24492304	0.00218906
cg05341260	3.4041550800445464e-08
cg04072767	1.5122473471462783e-05
cg11276117	5.751069398485242e-09
cg24608144	8.91048026752106e-06
cg06152472	8.561647664162564e-07
cg05926185	1.9765478143085602e-10
cg17445535	1.1962015386002278e-06
cg10923702	2.230487994303587e-07
cg26657235	6.813357241286511e-06
cg17367450	8.715116628366104e-09
cg16397032	3.8008978711534525e-05
cg13094929	1.534814442205601e-08
cg19124469	5.147347881262476e-09
cg03213674	2.1918770343187788e-07
cg15395441	1.270750350168548e-06
cg16744238	1.9057162178759413e-05
cg21159568	2.831138815606593e-07
cg18773425	6.590081674806569e-07
cg17847052	3.25579317609348e-05
cg06538202	1.0402789740737717e-13
cg19050854	2.565734758652738e-06
cg10136473	9.775734816752646e-06
cg22386442	6.1425635689005276e-09
cg23075732	2.066902204944654e-12
cg04478471	7.332066132015314e-08
cg13632520	1.8435293983598555e-06
cg25476995	9.968002034899115e-08
cg13951862	5.645573825097117e-07
cg11059285	2.030284875775834e-07
cg08595501	2.10415517113427e-05
cg10090370	5.105076504063888e-05
cg18057497	1.406264998182749e-05
cg17151694	8.06368171524241e-06
cg03212613	4.3782964428418225e-06
cg23500108	1.2210565558667952e-07
cg16062320	2.639474241061812e-06
cg14062007	1.3815711360165572e-05
cg25124276	1.708376194342609e-05
cg11474778	0
cg23997451	4.9643876343097304e-08
cg01750654	5.616722753565284e-09
cg14467837	7.45792005929502e-09
cg16278001	9.038944581707398e-08
cg11840538	6.88620972688625e-07
cg25877781	2.1346499452512546e-06
cg21400303	2.4912615304018004e-09
cg09271157	0.000162807
cg27115227	1.5814624854115777e-07
cg20138922	2.4284793924467252e-05
cg17952474	1.705537044038863e-05
cg11030420	7.913651783875153e-07
cg23220823	1.1102230246251565e-16
cg08485389	5.662526351146724e-07
cg19823910	1.894881673791815e-08
cg09549726	4.744662407407674e-08
cg08736625	0.000125353
cg27314580	1.234671609340321e-05
cg18635169	0.000174272
cg20468787	2.1653877513294617e-07
cg08087969	4.331828227233103e-05
cg08484282	5.043981420316257e-07
cg18296061	3.4437308560342217e-10
cg27652723	1.1753418127646853e-08
cg12596182	0.00014384
cg24496021	2.297354200098134e-06
cg14648186	3.341771304121721e-14
cg09448924	2.681525385073158e-07
cg13279847	1.5025161448356528e-08
cg06179657	1.7539959017431883e-06
cg03909472	2.4381776153603596e-08
cg25600472	1.2109714342400935e-09
cg19304093	5.836881852294695e-07
cg15359321	4.26118871355019e-06
cg09992140	5.227964532394935e-07
cg05946080	2.304448742940224e-09
cg24498305	1.855771097902803e-07
cg10259872	7.863127781115864e-07
cg27220401	4.988747462686405e-06
cg09256941	2.9692795000535455e-08
cg02124981	0.000183074
cg11719229	3.055180353150888e-08
cg10523399	6.530508245283784e-09
cg17337710	2.1109739511970815e-08
cg02946846	1.2584787824065913e-06
cg17031048	0.000192254
cg10319905	1.1046927470559353e-06
cg08423568	5.748558045137742e-07
cg09763814	6.4740843797039815e-09
cg04576915	0.00031154
cg18028483	3.47251282817318e-06
cg24788873	0.000430165
cg09192349	3.87761894815597e-08
cg10283371	3.884160604261666e-08
cg14007715	1.3642903062827116e-07
cg26602760	5.8359119980977425e-08
cg15133512	3.219783373253904e-08
cg07309365	2.7952423264920867e-08
cg04675507	2.720994617400052e-07
cg12065529	3.594761440739447e-07
cg03963654	7.923695033440481e-11
cg08216099	1.258704251938525e-11
cg23301740	1.2765867626329808e-06
cg16680125	9.129059730383915e-10
cg12524428	3.293658935588084e-06
cg14823851	8.889606515016801e-06
cg11910667	1.250387571261058e-10
cg04723534	3.2066571620248396e-12
cg01056126	0.000169317
cg18100436	4.3779260269216635e-06
cg06704079	2.957646350054688e-10
cg11334914	2.7042035277702325e-11
cg03044573	2.547073985725845e-06
cg04344000	1.5802390507246855e-09
cg17002230	1.5264438855133733e-06
cg04204465	4.176309849468485e-05
cg07129803	1.3440485280291625e-08
cg20507600	2.177650074486337e-06
cg15573253	2.529424891761778e-09
cg27504470	1.3420988719481386e-05
cg19868751	3.2094661661652424e-07
cg13587533	3.0311810380601045e-06
cg12273483	8.541483762503077e-07
cg20910270	1.1253987731718595e-06
cg18672111	4.349984414897534e-07
cg13450196	5.0750300295554496e-08
cg08971664	9.14823772291129e-14
cg08551725	5.008244929882721e-10
cg22374969	1.0579500542284848e-07
cg10137837	6.846332853971404e-07
cg23307622	8.845509961163955e-07
cg08652551	4.738331722542455e-07
cg08608343	0.000256601
cg22627390	2.418794053937745e-10
cg08769634	3.744404265537682e-06
cg11467680	1.1474996730598264e-08
cg25020666	2.029814918258488e-06
cg15685298	1.456905192043223e-07
cg06760077	6.178404565737594e-09
cg05229494	1.0813536921450151e-07
cg17440757	2.549569832066556e-05
cg25072611	5.867362931955e-06
cg02166010	3.7109553404635065e-06
cg06060731	5.736002133271967e-06
cg05894355	6.295818752666271e-06
cg15834054	1.3501344486854805e-10
cg12189097	5.97996947515611e-08
cg26791894	3.182129670875611e-09
cg03420832	6.5817299388371e-09
cg06791024	2.420277519077363e-05
cg02067461	9.666845102174193e-11
cg27524128	2.2246916118517923e-05
cg02643433	4.2254556187337755e-08
cg27396393	4.243303817874633e-06
cg04526472	1.9502602199850116e-08
cg15168146	6.790996920358339e-08
cg04206257	4.5785187752223067e-07
cg01135024	7.943967705870136e-11
cg00356829	5.029952898638612e-09
cg12896940	2.1224355707394338e-06
cg26481727	3.729773712102258e-09
cg11809283	6.781515904386026e-09
cg08295377	4.1408251483243674e-07
cg10669096	6.075874436906048e-08
cg08556477	2.5009621459348708e-06
cg25989400	1.530877757560667e-06
cg12683218	2.4334409598480988e-08
cg09949977	2.2831383561516816e-08
cg18761005	6.755715001749429e-06
cg00845133	2.7252666957577887e-06
cg20127482	2.3131392801190032e-07
cg16416650	1.3212972826970315e-08
cg03897860	1.5340229541194184e-05
cg10171713	2.7560178017527193e-07
cg07346931	6.015874806086785e-06
cg08258088	6.87507549335109e-07
cg07813965	2.2764401474972829e-10
cg10480135	1.4205420499902033e-06
cg02165799	4.7589709950557335e-12
cg03879806	2.0190529981256589e-07
cg05073010	2.8237061910907357e-07
cg11953015	3.2947923434001325e-06
cg00064296	7.795399248555768e-06
cg21178951	1.966534789177299e-05
cg17582400	5.5044174454010886e-06
cg05991806	2.290109823399611e-05
cg19645279	1.991027119285782e-06
cg18437365	1.9185106969743515e-06
cg01590762	2.2292291346204252e-07
cg20991420	1.03733620582247e-06
cg16397001	0.000244785
cg19144013	1.878209133776565e-07
cg05936300	2.184022803330965e-05
cg24489507	7.431270617752617e-07
cg24871845	4.497400936109841e-07
cg06582679	3.48109541137287e-06
cg02216746	0.000139175
cg05777757	7.679494034684708e-06
cg26586917	1.1824231593848822e-09
cg18723459	1.1602676480038099e-05
cg15078975	3.4499043621849523e-09
cg16112702	4.0076344864914404e-07
cg22950793	5.510412126596975e-10
cg04649769	1.135552873954282e-09
cg18637380	6.161211496991115e-06
cg04485131	1.72315617330554e-08
cg14149552	0.00146563
cg12378817	0.000856455
cg14761765	5.870336251545538e-07
cg13605248	9.971334868907888e-11
cg25017250	1.0269747796609607e-07
cg01449198	2.1934177973914615e-07
cg24741887	4.4244732655407404e-08
cg26466274	4.218152867740965e-05
cg16909685	1.5129231201171933e-11
cg10530568	9.042556703420246e-10
cg05929675	0.000797852
cg08474340	1.0294696051071917e-05
cg07264682	4.176137429201532e-07
cg18490648	1.7692842746441784e-09
cg22607845	1.4200821596421775e-07
cg26418589	0.000882986
cg02506706	0.00248871
cg25453850	5.5899840312179094e-11
cg18399457	3.684731082254089e-06
cg19810767	2.084776795641119e-11
cg13035046	1.7086538555144415e-06
cg25060385	2.288355283042165e-09
cg19246977	1.0687817297849733e-10
cg10970045	4.954992084416077e-07
cg03483626	0.00011045
cg01760178	0.000265387
cg05346624	4.4900871909447915e-08
cg23513966	6.024285589600886e-06
cg07744273	5.271449943222706e-12
cg16428146	3.4987568398037183e-12
cg04010861	3.794152905522985e-06
cg14475478	9.606010431539858e-09
cg12501586	6.012978458480589e-07
cg06438727	1.8030412913816463e-06
cg05201191	1.1878628544792491e-05
cg21879272	0.00241782
cg17329689	6.376164120025507e-07
cg18735542	2.30593322214645e-13
cg11165443	4.312456168609202e-06
cg21666208	4.732336411628069e-09
cg12190935	1.851570674560321e-09
cg11267205	1.2821658712525164e-07
cg09516265	2.863008045306259e-06
cg16241330	2.1919815629267703e-08
cg25847090	8.105958604343044e-08
cg24827032	7.723398731673825e-08
cg22268340	9.497556898718784e-07
cg25346136	8.072881964804601e-06
cg12603243	3.3520045318313763e-06
cg19262555	5.152348792059058e-08
cg06110081	0.000118067
cg08302302	2.832956671472431e-07
cg23662293	7.550370291509179e-05
cg09870564	1.2546863548124065e-10
cg09329632	4.7443793516066535e-07
cg20959965	7.882747429244219e-07
cg20261682	5.530028657219077e-10
cg06942236	8.920935590128742e-06
cg07113570	5.634956269373603e-07
cg02194711	3.202622358422502e-07
cg10647547	4.1037469982185826e-06
cg01586844	3.9660124570017885e-06
cg10377144	3.338620491177835e-09
cg14915838	0.000151771
cg02216566	2.3273605265217157e-12
cg08749689	1.1319775328755277e-05
cg25856663	0.000685137
cg25805770	5.725115936883185e-10
cg16900255	1.3144503751005843e-06
cg03278431	1.1182133667908545e-06
cg16531022	1.2396999149455468e-07
cg27614666	8.431050595447687e-07
cg12206571	7.89009318991063e-08
cg17674548	9.911003790774586e-06
cg05135521	5.66174884752968e-10
cg09397295	0.00156798
cg18834259	8.862084399652304e-10
cg10926487	6.732394641772999e-10
cg04131958	2.0481394358284888e-12
cg09306188	0.000298381
cg25594376	3.758066538295246e-06
cg09737092	5.135756413476855e-07
cg05197514	2.382573891734907e-06
cg27249023	1.9965763597973307e-08
cg08019798	1.4435215167640791e-05
cg00658743	2.9372000498462114e-08
cg16091673	1.0357649182779483e-09
cg13618276	5.3161706782267615e-06
cg12097325	2.3946470917302065e-08
cg09644164	1.0277836878236357e-06
cg09471412	3.509871282503241e-10
cg08248134	8.680431044072456e-06
cg23076798	1.8818280267396403e-13
cg03105663	3.5964490030515606e-07
cg05500898	5.013219483984699e-07
cg20243039	6.229584570416336e-07
cg08549898	7.477704331215751e-05
cg24524786	6.665971448160946e-07
cg08358803	1.8302735216302324e-08
cg26658747	2.0847351078767673e-07
cg14506029	4.0573102079166645e-06
cg00826923	4.176125045773915e-07
cg25530111	8.910345794532759e-10
cg26775123	3.7905523164738497e-10
cg14901219	2.025963415031029e-06
cg10451102	5.676048631109154e-09
cg14274379	2.830794952890514e-07
cg19642433	5.6839308585243664e-05
cg02657301	5.19013018340786e-07
cg08596773	7.070278754683912e-07
cg00648423	5.882481124475092e-05
cg20324784	4.1673509088013816e-10
cg04875456	2.487477401835747e-08
cg24977244	5.222613830291323e-08
cg09227800	1.035860175413461e-09
cg06574440	7.221527851042353e-06
cg21832243	8.201884835246087e-05
cg23479730	2.7565588367473026e-08
cg18932687	1.1687930733250695e-06
cg24946611	6.2012596169225276e-09
cg01469661	1.3935305409606968e-07
cg11829291	2.088779483822023e-07
cg04853129	5.976780270700033e-08
cg02535735	9.662594724346718e-08
cg04600077	2.641641513312365e-06
cg12193250	1.1443939562649774e-07
cg07916967	7.895004720315235e-06
cg03489166	2.3030286888658935e-07
cg19246089	8.28664026286674e-10
cg15516572	9.747392115677656e-09
cg03171937	1.030113379041353e-07
cg23661268	2.0566905956087567e-09
cg05021029	1.6623414866856479e-09
cg26733561	4.97613593239965e-05
cg00576027	2.5532283294271707e-06
cg24706564	2.9195599314801868e-06
cg20446143	7.2850925959544455e-06
cg06589199	1.6339850115176802e-06
cg22877129	3.38576331415652e-07
cg13803195	1.4371528320733518e-06
cg22738907	5.7916054507112236e-05
cg09568874	2.1017364457698307e-06
cg22502721	8.684410102155482e-08
cg08611402	7.823957794972358e-07
cg01723995	3.38759014173462e-07
cg02848106	9.642067421156142e-07
cg03945807	1.2789769243681803e-12
cg00393247	2.67832422906622e-11
cg18063869	1.3580090480025397e-05
cg21842999	1.5272738754790183e-06
cg13307058	3.496347389386756e-08
cg00145289	0.000133858
cg08824488	2.685296962567918e-08
cg08086812	2.7589836388841604e-06
cg23203206	1.2331358878459042e-07
cg27621897	3.9221852770054966e-06
cg07022614	1.7100696636518364e-08
cg15470102	1.3029951909659943e-06
cg12022651	1.9660639782870248e-10
cg17918544	1.0509639955635919e-05
cg26639431	0.000934629
cg09142848	4.340972026284362e-14
cg20305051	6.0092375561593414e-05
cg11104416	9.238378307907524e-07
cg08335670	3.209729316777654e-07
cg18402034	1.3495377038097445e-08
cg12806300	6.26017730098738e-07
cg18426557	9.403719136713562e-09
cg22243685	3.1243687637072526e-09
cg03613594	1.908983693343913e-08
cg03123044	2.6863273516752884e-07
cg21737243	3.9395812501119565e-07
cg06578322	0.000144538
cg19584674	9.365387638515799e-06
cg16428914	1.4011039985994955e-06
cg20972814	5.247063114000028e-07
cg10621699	0
cg16713551	7.609233000138715e-06
cg21808433	3.905242265456188e-06
cg03624140	1.1436255276109364e-09
cg14479530	1.5928451635449647e-07
cg08287516	0.000892016
cg24030138	5.115249335219119e-09
cg13689804	1.567223018028585e-09
cg25771451	3.098681494950739e-06
cg18127680	6.084022174945858e-13
cg25429752	2.2148620608675174e-06
cg13078563	9.249884619255688e-06
cg13284261	1.1784529316827275e-06
cg13565863	4.588961188822793e-08
cg19448030	6.963234524870465e-06
cg16979095	3.906839573963872e-06
cg03833429	3.5682503618517103e-09
cg12424921	2.7888308465895406e-06
cg24469980	4.41004743834128e-08
cg01560407	7.040424832016612e-08
cg24179429	4.950744506793114e-06
cg09278217	1.4770313128131818e-06
cg20586750	1.8035517586056926e-05
cg22935562	1.5696411614918304e-08
cg10710988	1.4863425521371987e-05
cg12492850	0.000118656
cg06744844	2.062325588081393e-08
cg18966097	1.750218054519248e-05
cg10551809	2.6150188192630708e-06
cg00281977	2.9325912407340837e-05
cg10467906	1.0858587429218858e-07
cg11895804	2.170899758846545e-07
cg20007255	5.844647191888264e-06
cg23060203	1.2786096112993306e-06
cg23797052	5.866352226213678e-08
cg17287013	2.4611277171793233e-07
cg05363965	1.451050601897208e-08
cg19391667	3.956143224159714e-05
cg01081634	5.621963378499295e-06
cg14382336	9.831117034897474e-07
cg25924192	6.453989241927971e-07
cg07026882	7.926692614512731e-07
cg12516959	2.3745260047114414e-07
cg01663665	0.000430924
cg06463484	9.03158412501881e-07
cg11191555	4.9608148810609265e-05
cg10249310	4.3074011024657466e-10
cg03295070	7.661063561315018e-09
cg26652957	3.5573396450772066e-09
cg00263248	2.0541405365559484e-07
cg27378200	2.3146352545744264e-07
cg08720255	0.000245919
cg10917596	1.9273715889944754e-07
cg08893853	6.196136933533936e-07
cg17262642	6.716849298982197e-14
cg21398047	1.1458597731328624e-05
cg17805260	1.3364934092763292e-07
cg08510264	3.779262347514134e-09
cg11297897	1.2094032921905473e-05
cg26365014	3.2382250148010883e-06
cg08755703	1.2453563391856548e-05
cg16340963	1.7987715761336176e-09
cg07945733	1.1692142473873623e-05
cg07311024	4.904304932162873e-07
cg20783262	1.5132962360997482e-07
cg09805271	6.039944067115499e-08
cg03705220	6.838462608405038e-05
cg06681434	6.221421986585263e-06
cg01730785	3.496777134515128e-08
cg13381293	2.8265334517385554e-10
cg25595738	1.5935798014510283e-08
cg15811371	2.963543923595324e-07
cg21956384	5.041690287477252e-09
cg19865425	1.4198987496882864e-07
cg05172172	9.32807005277203e-05
cg07562175	1.9296753084319107e-10
cg14605024	5.75236096533871e-08
cg04986849	3.908058210377874e-08
cg06470440	0.000158557
cg00804510	2.0541851308841785e-07
cg03700369	3.4796161961780925e-05
cg10484211	7.2651141769242145e-09
cg10552473	1.3395193765308733e-07
cg22182854	1.6386624279718376e-09
cg01889485	8.267510407389267e-07
cg14418213	9.11781761203656e-11
cg25230222	3.0051941790620873e-07
cg14365300	4.864423308603705e-10
cg16127900	2.7957158810210103e-10
cg21651444	1.0340887035553692e-09
cg11467272	1.3310946456179806e-08
cg16599007	1.985398584536391e-05
cg13673252	1.630985357770065e-06
cg24504349	5.077290188193473e-05
cg15221642	5.301010953195906e-06
cg21258529	3.879470417134101e-07
cg12590430	3.704045780161813e-05
cg19093019	8.548563779986473e-05
cg15025996	2.0568246376084787e-06
cg14722701	4.566416920148697e-07
cg03866447	8.010483165676874e-08
cg24262215	6.031552257645956e-09
cg09503707	5.188003932077301e-05
cg08872891	1.5169088845023992e-06
cg17371170	6.8230712191308385e-09
cg13874945	3.597728126525368e-08
cg25975435	3.520243790577915e-06
cg06455324	1.2229062207325114e-10
cg21136282	3.4212910948738795e-08
cg27121980	5.562523216484649e-07
cg02918789	2.8871751489578656e-06
cg06029209	6.20567082165735e-08
cg09647354	1.0209576384312413e-07
cg11853096	7.30408594606935e-07
cg26791805	1.025258766773618e-10
cg24160810	1.3154455158481682e-07
cg15071481	1.3079748839572858e-08
cg25708721	3.985700658404312e-14
cg27418399	1.8448648608782037e-08
cg14484681	1.3295194367435315e-05
cg04088932	6.546117226058357e-07
cg23736695	0.00194193
cg06144743	3.395343928236372e-08
cg18467339	1.182831571822085e-05
cg23331421	4.457018958781145e-05
cg14300132	3.914546464756086e-11
cg10588362	6.362444238172671e-05
cg04100392	8.007270136944911e-07
cg02106059	3.602396224988702e-06
cg02333777	3.0025171238179382e-09
cg15304800	1.219703878174716e-05
cg22655190	0.000315636
cg04120225	4.595317165567714e-06
cg20997632	3.8475812891292094e-07
cg25551273	3.652041324908595e-08
cg25424475	7.601141938096134e-12
cg07812250	0.000757017
cg01433190	2.2097636609430538e-08
cg00172849	2.064142316904327e-05
cg20354054	6.861486968601227e-07
cg02192981	6.451069921220576e-05
cg02183960	3.590370301065349e-08
cg17229929	1.2628118321034165e-06
cg25193152	2.138622612335439e-12
cg08662418	3.195822639856516e-08
cg08060588	1.455051922727435e-06
cg22491320	5.384581669432009e-13
cg16902775	1.0415466448754351e-05
cg03124710	1.0386695692421455e-07
cg22913250	3.84201272753959e-05
cg10813306	1.5182810564340343e-09
cg01063305	7.734097251521632e-09
cg17538878	1.8135542993347187e-05
cg04850999	7.09432512735475e-14
cg07990790	1.7317150049378505e-05
cg27212386	0.00017964
cg04615571	0.000409767
cg23788820	0.000474132
cg03885646	3.4543257143582196e-11
cg22233963	7.670302821782826e-07
cg12662214	0
cg15168019	4.2415682077745487e-10
cg00905042	2.787553521343966e-10
cg26663696	1.6253329793158855e-08
cg10605072	0.000163232
cg22709332	4.153044852461818e-08
cg09119854	4.264910158369162e-08
cg09226411	1.1022056300991068e-07
cg14316679	2.833937059165681e-05
cg26961166	1.7132952646603528e-05
cg08358166	1.4653609680448376e-05
cg18911395	2.644525227801786e-06
cg03011398	1.9687702024207e-08
cg21477262	6.930956319650683e-06
cg18358098	2.4999461241126397e-06
cg19426693	1.810720051564907e-06
cg14641774	2.6929504149952876e-06
cg20578258	1.9341861445809627e-11
cg09833365	2.2471546845537205e-10
cg15473052	7.641732475360818e-06
cg23414330	1.1256784615554238e-08
cg17394535	4.9985665051544e-07
cg19739542	1.1938600551597567e-05
cg18490813	1.6103109722998e-05
cg11159301	2.0606270334511123e-07
cg09352815	1.4095724587548375e-10
cg26130210	3.9131866036434815e-07
cg15081062	2.3642886726182866e-06
cg24385088	4.093088423751112e-09
cg17964173	5.0786530536584e-10
cg02258381	1.1349843287433714e-09
cg08722376	2.033641349763471e-07
cg13821785	4.215371431248727e-06
cg04541310	6.856957224243843e-10
cg00768503	2.9838604920229272e-09
cg00555811	2.3012630640195653e-05
cg26205981	1.1471862674250488e-06
cg26393630	6.17093587118589e-07
cg09736953	2.9668597578691447e-09
cg14369117	2.9287592980820065e-06
cg08357787	6.569291136626632e-07
cg10494684	5.7610830721532835e-06
cg12659851	2.683188667917946e-07
cg19177125	1.3992644530724796e-05
cg14775659	5.077065405911796e-05
cg03442951	3.253287341475897e-05
cg08590404	9.479050191441019e-07
cg20203365	8.820385407615206e-07
cg01647887	1.4491976507713389e-09
cg18084554	3.948639788808883e-06
cg24100954	4.181768059274837e-06
cg03148225	1.294249152294924e-09
cg10424454	2.2122770282351212e-10
cg06938478	3.16397915955946e-06
cg20016044	0.000203662
cg22872549	4.360886984855483e-09
cg04333237	2.4498148668672393e-05
cg20951350	9.52720978342203e-06
cg11144229	3.724647062330888e-06
cg18194110	2.9100477028087823e-07
cg02483353	1.3491668227061382e-08
cg10814526	1.33354791098661e-07
cg00216901	3.195209221651396e-07
cg08322289	6.505452521121668e-08
cg14291693	3.443543997727616e-07
cg06943549	1.162808371812929e-08
cg12210094	4.627354055486421e-10
cg04984024	1.49699875129361e-06
cg25936902	0.00013559
cg15323840	0.000121701
cg24774682	1.1326360973562544e-06
cg20118822	2.4322566183343497e-09
cg01937701	0.00662641
cg01655226	6.271102813504292e-05
cg08257147	9.32897992245163e-06
cg27299021	3.7447051015604416e-09
cg22304522	4.313147238255155e-07
cg11791670	3.1922242627047126e-12
cg24460268	7.803218138313639e-08
cg04652824	8.855985075273409e-07
cg04300937	4.194572026383625e-07
cg25713365	4.402140403170218e-05
cg09689050	1.1589229809150225e-07
cg00504595	3.125917635848907e-09
cg10063316	2.7570004723642683e-08
cg14808759	2.924671616000296e-11
cg19870626	5.637890154730485e-11
cg09392369	0.000103916
cg16530946	1.3466291838293287e-06
cg11020665	0.00017069
cg21542411	2.955718336750124e-08
cg03165304	0.0002554
cg08036554	3.204353303809526e-07
cg23459863	1.322825182725751e-10
cg13970113	0.000587691
cg19050418	1.2684458927658682e-08
cg19548448	9.100267975847842e-07
cg15267091	2.776342827859324e-07
cg10664840	2.6439431644043054e-08
cg25435465	4.417022303471185e-12
cg16974075	1.3928878050961657e-09
cg21416126	1.0474954237338352e-12
cg03687305	4.189444468871706e-05
cg17620789	5.329655383690124e-09
cg01835474	1.6071315389609708e-09
cg11855619	4.30509218496411e-07
cg11461311	1.5553702881199172e-08
cg19981660	1.710624057960075e-07
cg11579537	2.8599250685434896e-06
cg13052680	5.847091699706652e-10
cg15126137	5.356117771526669e-10
cg24770989	1.1754594435586796e-06
cg26491431	3.4189120423633312e-09
cg09255514	1.162219875894266e-09
cg13050039	1.7456407430671561e-09
cg03160508	4.810303058100374e-07
cg25833171	7.802989920868697e-09
cg14260566	3.5842855461432066e-08
cg24345725	0.00171035
cg03405785	7.228758702737537e-10
cg06800652	1.575750468996162e-07
cg06649682	4.5063547338131116e-09
cg06857394	2.387623432298369e-11
cg15469814	4.681875998002738e-10
cg17570948	0.000118064
cg19498112	8.954913387815289e-06
cg10118419	6.381582457470891e-06
cg02344805	2.421634066585021e-05
cg25991139	2.0064012183906854e-06
cg26155617	8.733407415917327e-06
cg06776534	0.00404373
cg26986989	4.88007339760621e-07
cg10234184	0.000160681
cg24848467	1.3927974661376297e-06
cg21160372	0.000309225
cg24523244	8.094391557023073e-08
cg18803896	2.987713031421535e-06
cg00503017	6.754731207703202e-08
cg18190212	2.8185717737549965e-07
cg16417876	0
cg19346645	4.2023460414819525e-05
cg15884713	3.299901878417444e-07
cg17645176	1.0195251309852438e-09
cg12565635	3.261049964509155e-07
cg25236958	7.021333270351704e-08
cg03525385	6.9981005434982535e-09
cg10109486	3.6020894411681326e-07
cg11279184	0.000104011
cg04882272	7.63572866335771e-06
cg14001049	1.2078006491611504e-06
cg15577401	3.1647457654493394e-08
cg01578839	1.4336570464124065e-07
cg07150255	5.641747293227972e-06
cg08093026	6.1794829253614125e-09
cg05020989	1.1297710322821786e-08
cg07293152	3.035472057044686e-06
cg05171933	1.4918965608456958e-06
cg20860124	9.012505952643579e-07
cg09867700	1.5670117770039127e-07
cg07986163	1.3641724967428104e-06
cg13931134	1.1932586380103416e-06
cg20853696	2.6112419004853393e-08
cg19004674	7.377835226096696e-05
cg07213684	7.063488682845787e-10
cg05720751	7.854431870346623e-06
cg24882618	9.66392753598555e-08
cg12094982	9.918635835992617e-07
cg03261408	3.72967867701135e-09
cg06383909	5.163986738221382e-08
cg24599329	2.421236002103644e-05
cg12825772	7.496023424202747e-08
cg14529469	2.9647084787143285e-10
cg17325551	2.3074404791656455e-05
cg04961189	3.818860893045617e-05
cg11563656	9.432638266138049e-05
cg11427164	3.247181845633662e-08
cg21145449	1.2705282381730854e-09
cg12604490	1.8989254613188677e-12
cg09318473	8.084479767855868e-06
cg21950699	4.707210066179357e-09
cg04146458	9.469549446916581e-06
cg15384668	2.6248950180107755e-07
cg08793750	1.4354576749475711e-07
cg08530484	4.4316951108847036e-07
cg10853543	9.573214954095022e-08
cg07563725	2.2082227935094068e-08
cg10418570	6.596171464590128e-08
cg08138698	6.070077773756566e-11
cg00493429	4.996184077565857e-08
cg18938190	2.3849180613710885e-06
cg23498921	3.3423051244430013e-06
cg06078093	9.860099825509394e-08
cg00837056	1.4651369140139536e-07
cg00362214	3.7860761583630165e-06
cg03578495	3.791337577219167e-09
cg06045319	8.325910256679059e-06
cg18062128	2.8404438121576447e-06
cg13641993	6.696505776560002e-06
cg04495279	2.610274640879595e-08
cg00090873	5.5681787625161405e-08
cg27564931	7.877425045599296e-09
cg03018163	1.622297295156283e-05
cg11436027	3.355093980417223e-13
cg18932070	1.6983192629993482e-11
cg09170736	4.125430297374777e-08
cg21567649	3.055728007439473e-05
cg00413617	2.9930569134251073e-10
cg23722457	1.5683985249426158e-06
cg20845461	0.000299174
cg16845172	6.660960671922567e-11
cg17755498	6.466308288821665e-08
cg07871712	1.2707063845596167e-08
cg07567225	3.5530729580735e-08
cg13991374	0.000105428
cg16328548	1.2327421350377676e-07
cg02313670	8.248213223538414e-11
cg07611693	1.06695879908969e-08
cg00496984	4.880575286136946e-07
cg15650819	1.8427904546758356e-07
cg01252023	0.000140722
cg20636248	0.000102089
cg14523697	3.911367059294957e-05
cg24574675	4.811086662170894e-06
cg23784996	2.0583788895578436e-08
cg20638104	2.4385807478877197e-06
cg05186090	2.9623470754192027e-07
cg16127059	3.513016515943601e-05
cg16011593	1.4105313350665227e-06
cg03949642	0.000269351
cg17834505	2.3001821480850282e-07
cg23457588	1.2240580513633859e-06
cg16126393	3.618563845086964e-05
cg11804292	3.202143861180673e-08
cg20862977	8.649734645205243e-07
cg05575777	1.4579304874473564e-08
cg25033405	2.0846336664659404e-06
cg17286406	1.8156243175582176e-10
cg22089701	7.905552212861267e-09
cg13433214	7.75511286799091e-05
cg10812247	9.821463975434597e-09
cg03800006	3.445586914407883e-05
cg07685736	1.47288809777546e-05
cg20336122	1.2029105116329042e-05
cg16798383	5.253808557093009e-07
cg01932198	1.0644074510679502e-10
cg00335424	5.517143169309069e-05
cg18993417	0.000495382
cg09117442	2.6304242501495878e-05
cg19677733	7.726091988402572e-10
cg25160769	3.557821169897224e-07
cg04171425	3.41287889352726e-05
cg14353201	1.3572640269465808e-06
cg06299948	2.9238031162837075e-07
cg06077226	1.4056218855529323e-08
cg10552093	2.3143793548285885e-09
cg02917665	5.510554101917364e-08
cg00718036	2.5590862762214783e-11
cg26282887	0
cg12463325	1.1336487304447473e-12
cg13204234	5.063103158953197e-09
cg00907891	1.832541673962851e-08
cg08691577	1.6458001184105342e-08
cg06706550	6.879671318404945e-06
cg10124928	2.454851139255254e-06
cg07523179	1.985482548816364e-06
cg06772449	5.194805926800328e-05
cg25366955	1.8709331460087242e-05
cg22887498	4.5564920060026104e-05
cg12166679	8.293757680633007e-08
cg24485405	6.37123555669028e-06
cg23049095	1.8583238836633598e-08
cg17487784	1.0170981235013699e-07
cg20898865	9.70301616831648e-11
cg10982113	1.7112977701572163e-12
cg16246333	3.884207400162154e-09
cg22404042	0.000191767
cg19416947	1.258389449720898e-05
cg26265624	2.3264566356706595e-06
cg27086690	7.414539671124487e-08
cg21952207	9.796327082867151e-10
cg13431682	4.962152799770081e-09
cg01774630	9.806411238599821e-11
cg25554276	4.694669430982401e-09
cg06298701	2.7540427427474867e-07
cg06052255	7.053183737060209e-08
cg03382805	2.019906464312271e-11
cg11334165	1.875165651676891e-05
cg26674318	6.75861945853562e-05
cg17937840	1.1884001646089715e-06
cg22118106	0.000369123
cg03280530	5.10702591327572e-15
cg04492287	0.000310988
cg16113021	0.000934147
cg26298967	9.31396202885626e-06
cg22360016	3.246524421984809e-05
cg06258764	8.216437434871438e-07
cg21515828	7.244269611961229e-06
cg19902246	2.0488771168558628e-07
cg17760966	2.007153332428402e-10
cg15625012	4.931964092680374e-08
cg22730655	1.1232905132718685e-06
cg02755635	1.4071376110980083e-06
cg24493218	1.4376361030521423e-06
cg20608935	1.5382026798960169e-06
cg20185344	0.000333588
cg17337463	4.029754263612517e-08
cg17203162	5.209687840013189e-07
cg27421422	6.514788708500419e-13
cg12387464	5.394366842104148e-09
cg02088943	1.2018859718576635e-07
cg07640605	0
cg01959358	0.000965118
cg12842409	1.27675647831893e-14
cg19092368	2.7934286361830374e-07
cg06215562	5.059523345840589e-07
cg22180580	3.0131106498743065e-09
cg03709719	4.9860335860074656e-08
cg15436715	3.754774222208823e-06
cg08320989	7.808045421553444e-06
cg20893317	8.948544724063368e-05
cg13434842	1.6154685928970736e-06
cg17188574	0.00011233
cg07725394	7.081779607176486e-12
cg09147024	5.929574967700191e-07
cg18470539	3.635335801233097e-05
cg00822591	5.4138080685106615e-09
cg11671621	2.127459007461585e-05
cg10058996	2.2500898033572803e-05
cg02196503	0
cg00314003	9.748161322598037e-08
cg20488304	3.901821865603949e-09
cg10962037	2.1361681978859792e-08
cg18871892	5.937980440684498e-09
cg26519582	5.797273212149179e-06
cg16104276	6.2078019915645655e-06
cg01597685	3.0652147486875947e-12
cg00578917	1.8916189858941834e-07
cg02450822	9.330396982643041e-05
cg26154888	4.315935209220356e-08
cg24902067	4.9511346134067935e-09
cg09242820	7.685371228305371e-09
cg23634251	1.5417146587148878e-05
cg12160324	1.3988810110276972e-13
cg15802887	2.476745702639782e-06
cg13641903	0.000361229
cg07998072	3.6030149486165897e-07
cg02372723	7.759952491259714e-05
cg24451827	1.8111545008192564e-07
cg07929029	4.3943293104309333e-07
cg02927111	2.201977100657615e-08
cg04603066	1.6762662224945046e-07
cg14898416	8.459677403038768e-12
cg21531679	1.290721980407028e-07
cg07071464	2.401730919476819e-06
cg12707516	9.167087817951725e-06
cg12875749	1.1378048547783237e-06
cg09533720	4.3393604376440464e-08
cg27397824	1.2584950748184554e-08
cg00251421	1.9129503021630967e-06
cg09219839	4.435911793443381e-07
cg02377082	6.59244778788981e-06
cg20321556	3.3466950322136313e-09
cg07478122	1.22125997203959e-07
cg13977758	4.6767989148044364e-07
cg08089004	1.4349397448043533e-07
cg24040983	2.3350407855060595e-06
cg16210461	8.628197634141799e-08
cg01492061	1.02122924321435e-05
cg27195326	0.000107943
cg17059829	2.075609906171394e-09
cg17156599	5.79256588251198e-08
cg16679007	1.7104906978593348e-05
cg24488317	6.879849659635617e-06
cg12474561	9.286712998601843e-08
cg20418529	3.182204924012666e-06
cg01680054	9.013691083636921e-06
cg04227745	4.0273950840941097e-10
cg01248179	1.0603692623956107e-07
cg13293266	4.5767944989449916e-11
cg23676081	5.750623210953876e-08
cg06072717	4.004199416485221e-09
cg01119319	5.655687029815226e-10
cg04874782	2.1094714275249338e-05
cg23426633	4.887616771065417e-05
cg27535214	1.1786012878989283e-06
cg10325038	1.1845286128631116e-06
cg05878952	6.44902878543796e-07
cg13939020	1.586051414648182e-07
cg15981619	3.100361641861227e-07
cg16533692	6.992866647959062e-07
cg00921219	3.4810656579509214e-08
cg04570798	5.198644481563264e-08
cg18152558	2.5489352850627256e-08
cg27003968	3.810991433650379e-06
cg14119706	2.318261915768005e-09
cg01486943	2.925459883118542e-06
cg06854687	5.873967232394861e-06
cg23479991	4.1943721443837845e-06
cg21717958	5.764028498611573e-06
cg16177701	1.122121442775903e-05
cg05022059	0.000126806
cg13192735	5.44682278169617e-08
cg17564489	3.629851974551457e-10
cg16185742	4.844360912414913e-09
cg10044575	3.0218946991844575e-05
cg21572957	1.147197651396592e-05
cg05712051	8.623388891848549e-08
cg04569915	1.283678405794575e-07
cg15389977	1.815214645262131e-13
cg12345526	0.000464891
cg04711454	1.570331669142888e-07
cg17406867	8.853170037070868e-07
cg00036272	2.926868126285065e-05
cg12300278	3.579973374412404e-07
cg05520811	6.931121431164033e-05
cg16863041	1.4629311564373637e-06
cg10075638	1.5613551473947496e-07
cg09914504	1.4696179861939385e-07
cg10298817	2.3729683773510146e-09
cg01141095	2.5916237933465425e-07
cg18547156	0.000100941
cg21143428	2.628061359644107e-07
cg23220618	5.31090076028029e-07
cg20116804	4.5448227904421046e-05
cg18590996	2.0029502278973155e-07
cg25831214	5.6548927444000086e-06
cg18033029	0
cg14268600	4.537901165946323e-10
cg01542440	1.2672658200596487e-07
cg23102514	6.770140004164205e-13
cg03384915	2.0665599897995435e-08
cg08622198	5.3118323315004545e-05
cg07786630	8.441702892270087e-11
cg13588735	1.301022541377872e-05
cg16204205	6.151176467628083e-05
cg13611432	8.618866171872241e-07
cg07570687	7.722063029236281e-06
cg14808795	4.414679550723832e-05
cg03725581	3.1047594495348108e-09
cg19028058	2.4257019726192652e-09
cg14081682	0
cg05707585	2.2548070587324887e-06
cg17698935	7.461824417687168e-06
cg10595422	1.6165029970149902e-07
cg07082784	2.3214132838234036e-08
cg07167049	6.499749094501794e-08
cg04108742	8.888085822889025e-10
cg00810483	3.260210423849941e-08
cg23024932	1.3845885549201853e-09
cg04336586	2.2973368662970728e-07
cg24199327	3.1875519357349447e-07
cg24079381	1.0343607986795789e-06
cg22866749	6.841199509799445e-05
cg23774155	5.3439475826810856e-05
cg14229433	7.421977699095805e-09
cg17206555	7.629066267611506e-10
cg21549530	4.1382453019878085e-12
cg14028178	0
cg13311655	2.833877132957241e-09
cg10742961	1.6574059680252162e-07
cg10148067	9.119194288587096e-11
cg15831212	4.3209880118411093e-13
cg26962778	1.1177761067959757e-05
cg17403899	4.95857518822973e-07
cg10543624	6.834005114031427e-07
cg05103718	1.3206760885231539e-05
cg04923435	4.453226454259607e-09
cg12893373	0.000107025
cg09826544	1.5473852628122842e-06
cg23170495	6.291580528783314e-07
cg20547777	2.3115609893986644e-06
cg01337111	6.541972632501114e-07
cg10235251	6.359142323830724e-09
cg27658402	1.2227586720925387e-09
cg12414759	0.000451267
cg24127146	3.638943890660329e-07
cg03798603	1.55405799340258e-10
cg08346735	1.9701050013587462e-08
cg00934800	5.198978980658353e-06
cg25882682	1.4487403960927736e-06
cg06033320	4.184394886141973e-08
cg01082601	0.000492353
cg24948184	2.1555542173423703e-07
cg01020567	3.267826453878797e-09
cg14027380	1.1729315510300431e-05
cg09536375	1.0932366123483916e-10
cg16134077	2.2066671946485705e-05
cg07804289	3.7568947952593135e-11
cg17509561	3.5848404489335906e-07
cg22674594	2.131672679483998e-07
cg02439232	5.035973860145759e-10
cg22757270	1.4649261675936387e-06
cg03835313	1.4061509734375477e-09
cg09428934	1.462571357468967e-06
cg04599149	1.1859460580243564e-07
cg25387811	1.0752004383496327e-05
cg22355658	6.727647781534785e-06
cg14080457	3.0282584551066805e-08
cg02784464	3.804943886287493e-05
cg05508245	0
cg11092989	0.000133813
cg13336112	9.988942606398155e-08
cg16478634	5.8824396575118953e-05
cg13915877	0.000100383
cg07116947	3.9968028886505635e-15
cg08853324	0.000424007
cg08517402	4.801830947864794e-06
cg05549078	0
cg12580156	6.299405441723138e-13
cg20749846	2.2946866629069973e-11
cg18920858	1.534030541927578e-06
cg04695356	0
cg16028171	2.15068240994043e-09
cg06708133	9.897516140000562e-11
cg00883590	7.094588805323099e-09
cg17601941	1.6012746684168633e-12
cg01459882	1.794120407794253e-13
cg17930505	6.630520577033394e-10
cg09542726	1.2753672606891087e-06
cg04851149	5.7866760272418105e-09
cg09666977	2.444780537347313e-06
cg15608943	1.3306400203916269e-08
cg11057580	2.570574714200191e-07
cg03844714	2.1029079810830353e-08
cg05340803	6.419790907907785e-05
cg15910230	4.425434355859181e-05
cg19218607	1.686481754248348e-08
cg24678320	1.4013058665329758e-05
cg05267756	3.2488167378552646e-08
cg09833475	1.3853231596305804e-06
cg25043986	2.105082803682823e-05
cg25274157	2.5272676023813112e-05
cg18327157	3.165411621708358e-08
cg16074812	1.560768726593942e-05
cg14206182	5.654661783260906e-07
cg21620690	1.8349388595573224e-05
cg19683608	2.4473203275032773e-07
cg22094781	8.05490155686428e-08
cg02806985	0.000439973
cg01612883	0.000540257
cg02978784	1.0641486952733814e-06
cg16354762	6.849693841126658e-06
cg25552218	1.1329085891631507e-08
cg13900978	1.2622152212315996e-09
cg12299115	1.3135492693550077e-11
cg01189256	3.100841805547816e-11
cg16085374	8.213050539662703e-08
cg01158220	9.126570063022754e-05
cg15554131	5.382693513134029e-09
cg18156486	9.394657763284187e-06
cg23916460	1.4364299749658471e-09
cg05899953	0.000131193
cg13605325	2.356564967609387e-07
cg18238530	4.6447123924764355e-10
cg14368870	6.362122907610512e-06
cg04188764	3.586462979565663e-05
cg25992992	1.5198871602728481e-05
cg24337235	4.3712152786312686e-09
cg26147459	0.000131595
cg05035143	1.8192431461283576e-07
cg00640314	1.6544642211790972e-08
cg16063790	1.2183948387978205e-06
cg00852675	3.7107863182228584e-07
cg04010817	9.324650732667195e-07
cg27184646	1.782810010286795e-06
cg07304680	6.75520429561649e-05
cg02356435	5.491178955985276e-09
cg25837317	4.585933854883706e-10
cg10243676	0.000102363
cg18133300	9.704749104333388e-07
cg13473274	1.4900234601711304e-08
cg10956093	6.841968384296848e-05
cg01268058	1.011233617953522e-07
cg23054654	1.295225103836728e-07
cg26255253	7.024440095593221e-06
cg26156648	1.0706084907496916e-08
cg21187195	5.297373650847703e-11
cg23376012	8.475283217346252e-06
cg19501024	3.725690056466391e-08
cg07446509	1.6036566186095058e-07
cg21421331	2.8763588227009862e-05
cg11876705	2.7838013116898708e-08
cg03206476	5.206945985491984e-14
cg14583769	1.5159941822107115e-05
cg15812976	9.680289903002404e-10
cg06514003	2.237581564479285e-09
cg17594351	2.925078974036488e-06
cg03810301	8.163291228879821e-06
cg03903478	2.613373961679599e-10
cg03862999	3.1376200182453573e-07
cg13642237	1.5419555687845587e-07
cg11115468	2.5481927699022577e-06
cg12952132	4.677418584675408e-07
cg19104032	7.850164278699889e-05
cg13122129	1.8499795931825602e-06
cg00983060	1.8987052590180298e-06
cg19058685	8.436832999447752e-06
cg16480347	5.249006359231423e-06
cg21467130	2.5188686136878857e-08
cg08809361	1.0305151176837057e-08
cg22509679	6.133476504466273e-09
cg27010104	9.590266899506261e-06
cg09027077	1.2603157306667612e-07
cg26299084	9.400192360209392e-05
cg15843939	9.919755463272395e-06
cg17108752	4.522661445238718e-06
cg16791057	1.1991980770620358e-06
cg25289171	2.1478765765969854e-08
cg22765117	4.4535641841036977e-10
cg20062300	5.64946486952822e-05
cg10330056	5.002664948960955e-13
cg05151869	1.5332759571995425e-06
cg09284708	6.1744088992732316e-06
cg15554885	3.93085342054178e-10
cg01349368	2.210058935858683e-08
cg13229084	2.7587844991128208e-05
cg02981980	1.5228456007321256e-07
cg16760971	1.537510092797234e-06
cg22027865	9.226599630984822e-07
cg22878693	2.332039060015667e-05
cg24234117	3.8710242789008475e-09
cg02870266	6.910072136712131e-08
cg21005369	1.5837084746950225e-06
cg04257865	5.020555082779765e-09
cg06174772	1.0606426763315469e-05
cg27567761	1.1239893996539685e-05
cg02270980	6.136002705936505e-09
cg13188626	5.8733891306728125e-05
cg11826883	2.000447585359666e-08
cg19510150	1.5142674695267644e-06
cg16094503	7.266068968725392e-09
cg21593015	4.907355428684923e-06
cg13453411	3.505948455995167e-07
cg05791862	3.6603616349051293e-07
cg09654796	7.986944439153376e-13
cg26973848	5.302822937425233e-07
cg20520514	2.392208606760704e-07
cg25992330	9.4064910477476e-06
cg11216682	8.031213017511973e-05
cg17774289	2.727344731612291e-06
cg06790305	3.6151254145799783e-07
cg22707533	0
cg13010220	6.157804207651552e-07
cg02139050	8.877717160182819e-06
cg10596537	9.626910372984021e-06
cg12339275	4.6805353370871217e-08
cg18240059	2.355683228927319e-06
cg22589055	6.0949079117023075e-09
cg11774275	8.407466778326267e-08
cg21610839	3.804615000824185e-08
cg11601398	1.8579178886479752e-06
cg14863672	6.227302884020958e-06
cg16760163	5.261149294000234e-10
cg22497094	3.1864331506703536e-08
cg08673532	3.668486999730547e-07
cg22550296	4.180902157813193e-08
cg25723459	1.2564741947440616e-05
cg07588355	6.343960934351855e-07
cg18664548	3.757088874456471e-07
cg08124461	7.049088120181235e-05
cg04445570	2.0029482002970056e-06
cg21272866	2.9799240707228947e-06
cg06061002	2.0475965659683126e-06
cg17601652	1.4543255488774776e-11
cg07087232	5.974289059129667e-06
cg18142906	1.5316242718554918e-09
cg22006798	2.3143731375796506e-10
cg21166360	7.192506124020781e-08
cg06122871	1.4119108001309222e-05
cg12363472	2.7046443411227195e-05
cg22516975	2.6763090245074395e-06
cg10333311	1.0364034218390827e-05
cg08267285	2.630148622007056e-06
cg18457944	8.51237660137727e-07
cg05729406	3.693742554167212e-05
cg08381504	4.0730747581374516e-06
cg17209924	1.7220136427908983e-09
cg26889564	6.855873180278138e-07
cg09663314	1.287081552447944e-12
cg19857707	9.599484601663377e-07
cg19521775	2.7532153223930322e-09
cg13123801	6.288869958126497e-08
cg25746243	2.233719320621219e-08
cg04931690	6.44875743915918e-08
cg15320447	8.469891454865319e-13
cg16822939	7.826187501647208e-05
cg02514794	2.2910801600328767e-07
cg09628788	0.000287983
cg23120077	1.9996524147636308e-07
cg23606925	4.121130103840187e-10
cg16901531	3.543448008347383e-07
cg03322338	0.00143293
cg24309215	0.000278669
cg06587435	1.6206183184319656e-07
cg21812071	5.2420941546449384e-06
cg04423992	8.113181811930659e-07
cg00154646	0.00012089
cg25927375	0
cg25790531	9.904368161173238e-07
cg04733751	2.1333490529684696e-10
cg14407166	5.2689896417046356e-06
cg00172249	2.7731480101156336e-07
cg04184273	0.00373331
cg10826808	1.186474252179437e-10
cg21104506	3.885120891666816e-09
cg09617458	5.030859404064891e-06
cg18612040	9.966547839246331e-07
cg07356123	1.6296373361868177e-07
cg14295357	2.6870383074140136e-07
cg09725286	2.1068906619348127e-09
cg03881418	0.000157038
cg23683020	1.8049095551475602e-10
cg25952192	8.089934278032729e-09
cg10313988	4.978193360871686e-07
cg11733617	2.59635698851568e-06
cg18650367	6.545130570856372e-08
cg21977218	7.720712957848264e-09
cg05835439	0.000342238
cg00239659	4.7721935403366444e-08
cg21107767	9.601424733052255e-07
cg14699309	4.421117934416685e-06
cg10708400	1.8793236189473816e-08
cg07054641	0.000679382
cg25223823	6.548095399239173e-13
cg12472942	1.9166592313268893e-07
cg25923609	1.6685541837091478e-11
cg02233041	8.000581518396999e-07
cg11556920	2.5557778116080954e-11
cg15291905	6.927232557574214e-06
cg19875370	2.1826854101902882e-08
cg24907149	1.2504498436705092e-08
cg11220732	4.818324572208876e-05
cg09240693	2.4802390234501814e-05
cg15096437	0
cg18882292	1.4821726341152086e-05
cg00576075	0.000233421
cg20450637	5.09294688200157e-07
cg22128476	2.9969360326731476e-12
cg06764229	9.794277611163693e-10
cg08506528	2.5284075433340547e-07
cg13107973	1.0771493696992707e-09
cg26982447	1.5001737141417948e-07
cg01841354	2.6726882373928618e-08
cg26532670	1.2054379716630592e-10
cg00113127	1.077581764963309e-05
cg04077017	9.738075322118789e-06
cg14903245	1.8042830905451446e-05
cg15401477	1.3412753130381816e-09
cg14397144	6.44004747307747e-08
cg04752992	7.475252227218121e-07
cg19332831	1.6046889927956443e-08
cg01301842	3.6052388886487208e-06
cg21751047	1.4140951715480021e-05
cg03363505	3.491403860578224e-06
cg00037188	5.484501741648273e-14
cg15452204	9.145978848357217e-05
cg20167910	4.0763988506942184e-07
cg24935571	2.2148213152384244e-08
cg15793218	1.8099613685595983e-07
cg25095184	1.7680079622550693e-11
cg12673559	5.288069111486493e-07
cg05917111	0.000289713
cg16674582	5.862398210709774e-05
cg18581972	6.366650417977127e-07
cg23782616	2.9396999279285296e-09
cg21374469	9.557233071610938e-08
cg14943539	2.2984336656151072e-10
cg22106979	1.0264639049850643e-07
cg09841361	4.715242373876105e-05
cg20003329	2.5159198835389418e-08
cg05818070	1.4459540909061985e-07
cg09588157	7.590577327798442e-07
cg11636151	2.3429066689617528e-05
cg00276389	2.943043449032956e-05
cg25650607	1.066990718001648e-09
cg07871503	0.000212948
cg14532395	9.085817060572321e-05
cg19851436	9.556475006888832e-07
cg07003739	0.000206255
cg15119735	7.931877377131968e-12
cg11025829	1.6158116178388582e-06
cg27069588	4.506902406831159e-09
cg02252925	0.00101368
cg23724738	2.6562922980089e-06
cg24500161	3.4478402033411015e-07
cg15764264	1.8579107430305442e-07
cg26704603	2.131215071088377e-08
cg03626668	6.168407092410622e-05
cg04173048	1.5785006635127274e-10
cg07821297	0.000194786
cg23908771	1.4154999890547693e-05
cg07914564	1.9736436929207457e-08
cg00988179	5.27942267469772e-06
cg01524091	3.0279112550601894e-12
cg19846059	4.3292775142589335e-08
cg04982488	0.000149092
cg15532236	5.056237113443274e-07
cg26864315	8.478305990600177e-08
cg16429975	3.8389663337135005e-08
cg02252421	1.5173248057998023e-07
cg11490681	1.863274354807487e-07
cg09650488	6.874015157087854e-08
cg13023014	7.764916552133183e-05
cg13033972	1.1541458139641136e-05
cg02227188	4.067676717200985e-05
cg01817062	7.373354338202631e-08
cg08721876	6.301780201556362e-05
cg02206935	6.15639324952344e-06
cg02378702	2.394515696835242e-10
cg10282330	1.8086188102728329e-09
cg13733016	0.000613785
cg10396171	1.2783941271132804e-06
cg12484489	3.877860488277207e-07
cg22613968	4.360519719748268e-07
cg11511819	0.000586465
cg08473390	0.000522403
cg00847857	2.569773001837028e-05
cg26675764	2.0187072302668696e-06
cg11062925	1.0418056113348229e-06
cg07802909	3.396328862592668e-08
cg16836388	5.9189133764459e-05
cg21664030	1.6435058543873282e-05
cg03364486	2.129258380723087e-08
cg06644428	0.000307847
cg00492341	1.4925904215590258e-05
cg03659428	4.880125112349809e-06
cg25441591	2.087881252044177e-05
cg20331074	7.143174940438257e-12
cg26892415	4.208417212603344e-06
cg09842906	8.610563658784098e-05
cg10012740	3.682800865378866e-07
cg22488352	0.000173806
cg15085799	6.307300881580602e-08
cg08221848	3.2032931074343907e-07
cg22957235	1.3974608137345967e-09
cg13104274	4.1850508347707205e-07
cg24696190	2.7494700960417617e-09
cg11520719	3.621016472110661e-06
cg04569532	9.00168828366077e-12
cg17385077	4.404487885523167e-11
cg07827796	1.511013536514838e-13
cg14572817	4.339992198953979e-08
cg05188967	1.5184731250172945e-10
cg11568095	1.8379301169879625e-07
cg09122387	2.599311432760487e-07
cg02791851	6.272100288029492e-07
cg25291396	2.809670784920115e-07
cg05131434	9.242313986357331e-07
cg08817883	3.1238240882913715e-09
cg10912634	6.520609163729318e-08
cg07149984	3.0352035013114786e-06
cg08796307	1.3293506528455623e-05
cg05464822	1.2665091198016398e-11
cg21000048	1.6517787138070616e-11
cg12897600	1.9066791644428704e-06
cg20724184	7.925028965294345e-07
cg02719634	2.1509100983752028e-05
cg19685436	2.438621530265195e-07
cg04783943	1.8863081097109102e-09
cg03620691	0.000143376
cg03477379	0.000136094
cg01511514	4.812496274819722e-07
cg13025558	1.8947533352409174e-05
cg06311026	5.3976858871429556e-08
cg01126821	1.3457235326086447e-11
cg03016486	5.459772991645018e-05
cg24198160	2.4232663653478426e-09
cg23257225	1.6952144887838472e-07
cg03335521	1.2898582202325315e-10
cg20420249	5.1991886045210656e-05
cg01826444	1.1032151436829452e-07
cg17769967	1.0659301097004636e-05
cg18843853	3.341514842603033e-10
cg26669602	0.000224931
cg08655871	2.1916268508226366e-05
cg24523250	5.146217896268013e-09
cg14710128	4.271535939404103e-07
cg25978568	1.55615850205848e-08
cg23932703	1.963318396747127e-12
cg08986727	1.0853991795012341e-05
cg10310144	1.2476338051570224e-07
cg27615701	2.121280928690794e-11
cg00571727	0.00139702
cg07847809	1.853677356056238e-08
cg03752932	2.6296024701055742e-06
cg03905134	2.8973040899771263e-07
cg07604514	1.5630940986000041e-10
cg04821534	2.358162554116916e-10
cg09574217	1.2507346269785558e-09
cg23326334	2.1720369980382515e-06
cg18276442	6.782631689628005e-08
cg08437729	5.18701207057326e-05
cg07086736	3.127935888080913e-08
cg24645681	3.741624565734014e-09
cg10219164	1.3307889346059198e-08
cg23395887	0.000251087
cg03315531	3.552713678800501e-14
cg27605358	8.156330771669218e-06
cg00103401	3.7366530963867106e-06
cg12569169	8.567394982339493e-08
cg24725079	0.000354683
cg25092881	0.00286139
cg22494263	3.405361049813038e-07
cg20404850	7.020629159237846e-05
cg03689448	4.439593370653139e-05
cg27575482	2.0086812873021387e-06
cg01870247	2.1298773855704667e-10
cg11345143	3.0573681086831783e-07
cg19818173	7.848012462119414e-09
cg03518098	7.269483039751279e-05
cg00485090	1.364041495310886e-07
cg05792379	1.6051735168831627e-06
cg00540238	0.0001337
cg16722001	1.094112539068437e-05
cg20630812	1.8115576897459462e-06
cg27310024	1.0770180658425943e-07
cg22409208	9.762421402048638e-06
cg02760247	8.896712255790362e-10
cg12951094	2.5999375818930304e-06
cg03218192	1.518707883874093e-05
cg04381202	1.2434497875801753e-14
cg26238234	0.000104336
cg14375849	1.8199557871856342e-07
cg25634141	0.000259016
cg04386006	2.18014495345642e-12
cg19518093	2.574163104895888e-12
cg02315509	2.6790991647374085e-09
cg13594082	1.2296390650146094e-07
cg03538429	6.530420536554615e-07
cg24147428	2.4996928043030664e-06
cg22879037	3.017160699059218e-08
cg14116792	8.817013785744621e-11
cg04576298	0.000581998
cg10540952	3.5172806556182934e-08
cg27459498	3.9037661991869754e-12
cg13832817	1.9502424042361355e-07
cg23521905	1.818967199085364e-10
cg07462594	4.1522341120980855e-14
cg13652891	2.9231997279888233e-05
cg16716320	6.6145832144925976e-09
cg00242950	1.706766418518857e-05
cg17705446	0.00342328
cg01641432	2.416627586931952e-08
cg12058390	0.00179977
cg18583378	2.0998903083047082e-07
cg04477130	4.145893517382149e-09
cg19165344	1.043934971800553e-08
cg10262551	4.7828253690873623e-08
cg02818322	3.291563840379652e-07
cg17463271	6.237306615641813e-07
cg20687414	5.294292781954368e-10
cg26842596	0.000128948
cg02156776	1.0831122374543867e-06
cg21561460	9.189083538085896e-06
cg05813395	7.434279437368296e-05
cg01535619	1.1481687933745377e-08
cg10600889	1.7122079147835478e-06
cg18115132	9.529155300391778e-07
cg24576985	8.154482026290211e-07
cg10125901	2.5142194992611167e-08
cg05214124	2.514308692358469e-07
cg01047111	1.1372313091229103e-09
cg05449164	1.6526580104425648e-10
cg08126602	3.09180206214954e-07
cg00572533	8.545434873052926e-07
cg10815723	9.846098234511658e-07
cg20043066	2.5043728865137282e-05
cg11602361	1.3931637476982672e-07
cg08774871	2.459947209265678e-07
cg02568311	0.000264341
cg07899411	8.416259245080937e-09
cg26886161	6.423177418390935e-06
cg06966839	1.0105701753193586e-06
cg13246573	7.720868726612817e-05
cg20603106	9.645315578454827e-07
cg07456314	3.935852306291565e-06
cg00636096	3.912503676595236e-08
cg23906060	1.1357347518003991e-07
cg17484699	7.686969394349319e-09
cg26427239	1.0469110989230757e-07
cg05004511	8.74963796970718e-08
cg07865216	0.000825499
cg12799790	1.4307353224385366e-07
cg23266258	9.545743795413841e-08
cg10222254	4.697900630623586e-06
cg24106961	2.4751124504396316e-06
cg07074086	0.000962169
cg25504557	5.868234288497476e-07
cg13827350	1.1566169355603506e-07
cg16791508	2.2835623614270162e-08
cg02845413	6.881299530192564e-09
cg23051981	2.5743640785780286e-07
cg10648037	0.000171966
cg01046739	3.5550556753971563e-07
cg04175059	4.6852752762172045e-05
cg07065756	1.0891632985954303e-05
cg20396728	2.914558261402078e-09
cg14859724	1.3911282237266676e-08
cg18192719	5.929835664275629e-06
cg13603325	1.761098822328222e-09
cg10894274	3.842861652225693e-07
cg00797407	5.340177078316799e-09
cg16698663	4.591480895488331e-08
cg09627210	4.946851359766136e-06
cg26392102	3.944371360753429e-06
cg15339960	7.386407732123956e-07
cg24852800	2.319035563580485e-08
cg15498228	7.429129736280515e-06
cg08338523	2.6945001785350087e-11
cg03059702	3.298099793269671e-09
cg26841967	1.1726175586090903e-12
cg21565299	4.40348413366376e-06
cg22667835	8.323684210220783e-06
cg02045294	1.6176353642149977e-06
cg14660076	2.470115115249527e-05
cg05511024	2.363115221282186e-07
cg23452289	3.5724857383456765e-07
cg04560225	2.000660748180394e-09
cg22029774	8.278136176542716e-09
cg22726219	9.50345769856753e-07
cg16110974	1.4863849040480659e-09
cg17948897	3.393231451376266e-08
cg01268824	1.3591145274771677e-06
cg18195080	7.033819489987714e-05
cg04650604	0.000379464
cg16604234	0.000210793
cg22400959	6.232766938785161e-06
cg10771904	1.1296439987873441e-06
cg09888147	1.0789502979946519e-07
cg01669721	8.707479182135103e-13
cg15570070	1.1055114546021372e-07
cg13461104	1.102657254392625e-08
cg20387556	4.5391879144318636e-10
cg11040884	1.449023486088663e-06
cg21744888	5.378022677304806e-06
cg13944397	9.448120064092791e-11
cg25546811	6.949993336835547e-06
cg10363678	1.83437298684197e-08
cg11061105	1.1526761922731055e-07
cg01285176	5.280673689433968e-07
cg16689481	0.000226363
cg03404938	1.9432545750319719e-07
cg10857558	7.304475246883158e-08
cg13048008	3.4381651846659977e-06
cg09557413	1.5554420640384592e-08
cg09195148	3.4583949040212225e-05
cg14454477	3.833599307812019e-05
cg11727053	2.5459643282488287e-09
cg23174662	6.129767804452513e-10
cg04944283	1.8700397869109153e-06
cg23043389	5.236041956679927e-07
cg17177602	5.109781333167973e-06
cg13598358	2.3263595857470065e-06
cg22343048	8.814016183578133e-11
cg16226380	2.765401644233556e-06
cg08177496	2.9994889572115824e-08
cg07230471	7.579304073246362e-09
cg17329499	1.971773810893751e-08
cg08922869	4.575025516206921e-07
cg07551525	1.2881188089952644e-05
cg02319683	1.2218426270749205e-10
cg00041829	5.8855290752113376e-08
cg08408740	1.634542268202921e-08
cg23731501	7.903276865173225e-07
cg07000438	3.0248908933216967e-09
cg11618528	1.8119712286157608e-08
cg19705564	8.099713025844224e-07
cg00879541	3.2116835857465276e-09
cg27032075	2.253372080152083e-06
cg19178969	4.076626897608904e-06
cg07474912	1.1285550272077671e-10
cg18586914	6.8043355876401534e-06
cg27063425	1.3609190008478933e-05
cg03123759	7.397498228678412e-05
cg21695906	3.70457044412964e-05
cg22902998	3.641209556093372e-11
cg17588800	2.353957029410658e-06
cg14364882	2.6248470064160756e-10
cg14603792	1.945380377899042e-06
cg08913189	0.000213195
cg22027385	0.000468848
cg25656315	2.1169873287707475e-07
cg13501616	1.6377210509954665e-07
cg07245818	0.000181513
cg10379704	2.9466770817832e-06
cg06951009	1.901639401502564e-09
cg00647966	2.7240210087597916e-11
cg20763234	0.000221588
cg14624920	8.581689323605701e-07
cg02101882	1.695832443227019e-05
cg23331778	8.079975883923396e-07
cg23335024	1.8297070525363779e-09
cg20416296	0.000226278
cg15960423	1.3543711152586013e-08
cg27044832	5.4695914464275575e-11
cg05976923	2.2868578700152575e-05
cg21615593	1.536409632851843e-08
cg15172346	1.903155077975782e-09
cg07148896	1.1671357325049314e-07
cg17751101	2.1116441928370477e-13
cg20519122	3.8394496026938896e-08
cg19261904	3.005350304841059e-06
cg04944940	6.767797433582246e-11
cg18251656	5.585026796595116e-08
cg20690706	8.734222591844087e-07
cg14404842	1.4297425343645642e-07
cg21815029	7.674861217998874e-06
cg04156530	2.4882670479620117e-08
cg18517540	3.337253917656824e-08
cg09133462	0.000287524
cg00471190	1.4619194743659136e-10
cg25162923	0.00204463
cg06875305	7.080478847676375e-08
cg20653128	0.000177066
cg09363587	1.3915980923151494e-08
cg06614611	6.889814274657624e-10
cg17720390	3.38220075080109e-06
cg18433967	2.2963469050729657e-05
cg21142904	5.2575979488933555e-06
cg03515464	1.8541398416616062e-08
cg03164679	2.4019217886861455e-06
cg20815700	2.1507159084777072e-06
cg12693179	3.8594807577618795e-06
cg05822022	7.970402116086461e-12
cg13544883	7.207539671105767e-05
cg15136953	2.3363450873947755e-07
cg25549472	0.000101736
cg25270225	0.000164788
cg16804603	0.000186802
cg05998850	4.8592922796686366e-08
cg18069911	4.218263371935649e-08
cg08060386	8.212160829135229e-08
cg27425479	1.3333622650435473e-08
cg03960680	3.38966359425541e-08
cg21701890	9.89893669256503e-08
cg11759703	1.598780108302833e-09
cg13008339	3.703748987504696e-07
cg25900192	0.000108433
cg18037846	7.923819351662864e-06
cg07757535	0.000272782
cg00565242	3.6129645009097544e-06
cg01058342	5.8104813417392265e-06
cg07537406	8.185506472635495e-08
cg22477737	3.121736869005076e-08
cg25282972	8.151991259808256e-08
cg06645921	0.00148437
cg18886347	2.0113698354085052e-05
cg20418715	5.91382662851192e-06
cg20904702	4.6793152796986703e-08
cg22498784	5.164388172662626e-08
cg11924517	1.9662578232271244e-08
cg14859722	0.000360699
cg03453585	3.2950644779372595e-07
cg24173629	1.6630635846226482e-07
cg25696165	5.744575926058815e-10
cg18802615	2.9152101734819524e-06
cg15973285	0.000503656
cg03556994	0.000394954
cg03863352	1.2192399312382918e-09
cg23024819	2.054061485345926e-07
cg05236720	8.255803685131013e-07
cg04961676	7.074507057946988e-08
cg18780271	9.657064037327245e-11
cg18976810	0.00200806
cg01828460	0.000472112
cg10314073	1.2865264409356314e-12
cg19447336	2.4006404863996522e-08
cg15699226	9.815002421920127e-08
cg09601788	8.211077630049246e-07
cg20660424	0.000111676
cg00794883	3.378394575204169e-08
cg04790181	2.9525271116881413e-12
cg10135540	3.3507625563089505e-09
cg23262073	2.042661484402686e-09
cg09882297	2.6436157929410342e-08
cg08963213	1.0739125366754365e-05
cg08866079	6.209318548222598e-08
cg22953298	1.6082323449406744e-05
cg21875980	3.6799105044282854e-06
cg24105144	1.909222779872266e-10
cg11857748	0.000246505
cg23606244	4.914589135651681e-08
cg24388946	2.3772207047301208e-07
cg07346516	1.2484092204445574e-08
cg18505992	1.0539078243443356e-07
cg21137073	3.430589146091734e-14
cg04949565	9.438881495293927e-07
cg14187009	5.317133011761843e-05
cg25586662	2.6012230147642867e-09
cg16115867	3.3142916368023023e-06
cg07909178	1.3970151702125122e-09
cg14576839	4.799092124363469e-06
cg08245995	2.1682783013510232e-08
cg17255287	2.6978419498391304e-14
cg22596667	1.3991559166814937e-06
cg14476397	5.916311884845982e-11
cg07800208	3.385114823784008e-06
cg19827089	6.19668316659272e-10
cg15505615	0.000480541
cg07598367	0.000132627
cg21039938	5.591148131145474e-07
cg23258044	4.2813091108984125e-06
cg13143935	3.600605033460269e-06
cg24129198	3.3027783707950675e-07
cg13761321	0.000208535
cg12001021	5.849413115011082e-05
cg17078865	8.118589134298304e-10
cg15173750	8.406323892540257e-07
cg00680796	6.367217436631378e-07
cg23487201	8.745959978462281e-07
cg25595531	5.723228354570509e-07
cg16467811	6.203757735046e-05
cg03854025	1.4294514238955003e-08
cg01559222	2.0588701854507008e-09
cg11998932	1.0371903336192645e-10
cg15570989	7.443020172526182e-06
cg02952635	1.2446297001034168e-05
cg26763883	2.880436252827856e-05
cg13818900	5.2700381836245924e-09
cg20008173	7.88551800523507e-08
cg18294631	2.932904851760121e-06
cg11378052	1.1347692241425733e-07
cg21797094	4.962464106306186e-09
cg06781424	0.000119187
cg04919592	3.3561999845943546e-08
cg07117760	1.4994656761802005e-06
cg02123534	3.22356933524226e-06
cg15063540	1.5460247748677602e-08
cg17939786	1.8884790509154925e-08
cg19720083	1.9514310167778603e-08
cg20022118	8.798721552460975e-07
cg08253784	4.758635074875173e-08
cg13751138	9.885211538218641e-09
cg01445240	5.422955108813632e-05
cg23322546	1.3494982908923703e-11
cg26461309	3.4758018685465686e-10
cg11970061	4.157331579546231e-06
cg01904812	9.923004663403567e-06
cg15280080	1.0438246389465888e-06
cg19994909	1.0739566014272839e-08
cg04773055	5.217393184153707e-11
cg09430158	2.3442713572574547e-06
cg24604851	3.9479564062361305e-10
cg26015087	3.048436689745415e-07
cg08931835	8.75324113192022e-08
cg00370612	7.648789815961621e-07
cg10318621	6.204768920881065e-10
cg19652702	2.7698326883207613e-06
cg12724894	0.000130658
cg13210763	1.353100020917708e-07
cg06390363	8.412181951023001e-09
cg00696836	7.367175531514114e-06
cg18029809	1.8758147146691329e-07
cg21351733	2.703570700646196e-10
cg05166120	2.8925517536748657e-10
cg05668902	1.4547734650260935e-07
cg08257185	5.190037288826943e-11
cg14244493	2.3922200775849944e-08
cg26726035	1.4787227007984072e-05
cg02421935	5.4101056967681416e-11
cg12033125	1.4415999688655035e-05
cg01115010	1.4650558544104797e-10
cg14340956	1.0237448877514765e-07
cg08094381	5.786431460652608e-07
cg25799241	3.9540289031192444e-05
cg05920615	5.811806591538016e-11
cg24373540	7.454974045861817e-07
cg20129870	1.6296880860355856e-06
cg27161463	4.262569985868936e-08
cg14026509	1.3857545954065742e-06
cg11291445	6.943341188803132e-05
cg14088282	2.662657572205518e-08
cg16294152	0.000699138
cg06160019	4.6629367034256575e-14
cg05533922	5.562231134248474e-05
cg08284319	3.3074432082003113e-11
cg15029420	0.000221998
cg16892828	1.101665493496995e-06
cg26145442	3.1331448557825325e-07
cg02343008	0.000125857
cg07773515	6.419483833397521e-10
cg07311033	1.8894833972993297e-06
cg03915432	4.5962802786014834e-08
cg24185013	1.6982491322869997e-05
cg03372385	4.673672560073783e-11
cg02650790	1.7508260230614248e-05
cg12501818	6.482396505025356e-06
cg08412487	2.661680583715409e-07
cg04448929	4.648795612460788e-06
cg11075177	2.2925920426075663e-05
cg02082342	5.848416325671124e-06
cg08569322	2.695723997103716e-05
cg05024715	1.0051261702948011e-06
cg08453814	4.0102429710309195e-08
cg11713727	5.197115227062454e-08
cg08552094	9.935363642910033e-10
cg18939097	0.000876497
cg22227991	1.9921653215959623e-10
cg11519311	0.001898
cg15736127	1.5497909515715946e-06
cg12872489	5.549301178575661e-06
cg25892761	0.00069389
cg02542961	9.52549021882021e-08
cg07868587	2.1658619548947655e-06
cg03641032	6.62598954814797e-07
cg24765079	5.582831118555731e-05
cg15294781	3.4897022216373585e-07
cg11793699	8.8990412228096e-07
cg03146865	3.467839252424554e-07
cg26191960	3.099964729358362e-12
cg03149770	2.178884472847642e-07
cg10788694	8.930235588788804e-06
cg11297127	7.927313594446872e-08
cg10998631	1.1450881440833172e-06
cg04330449	1.3418198230641387e-05
cg10192713	1.8732090655282363e-06
cg00659605	1.8036172555468966e-10
cg17278401	1.2864442844318091e-10
cg25664338	2.1946823802743154e-07
cg16276845	1.9044333887663356e-09
cg23588609	2.839095668560887e-07
cg27038049	9.867825800924379e-08
cg20522708	4.241175801578123e-05
cg25519098	2.2467463750563965e-06
cg10981238	8.751732449852057e-08
cg24234899	2.1398949499595865e-05
cg24992577	0.0023455
cg18771566	7.785575739660544e-09
cg04558647	3.721126307787426e-05
cg12141052	2.2469354705623168e-05
cg11529139	0.000379965
cg09874335	0.00021676
cg15844426	6.010490327668094e-09
cg12090039	1.792409975998055e-08
cg00721915	5.116238189883937e-06
cg11834974	1.6114908296671615e-09
cg01086526	0.00157746
cg03620729	3.186506755126217e-07
cg27608031	2.1056121599083433e-05
cg10789050	5.711323448975847e-05
cg00811701	6.203655411596287e-08
cg17021835	9.084097807310343e-09
cg26352827	0.000105493
cg12924105	4.124297237062535e-09
cg00014118	5.049019091707407e-09
cg14980255	6.882607678448949e-06
cg18997352	2.016261346771131e-08
cg05560479	5.306906818991486e-06
cg04129754	3.0235528969413394e-08
cg04902358	6.178719647031983e-09
cg03625625	2.0824897972726575e-07
cg07270259	2.9953817204386723e-13
cg03978675	7.481173935863783e-05
cg03266048	1.1642774016329405e-05
cg26445608	7.438494264988549e-15
cg08789978	0.00161091
cg13826618	1.2836164020590957e-07
cg15574609	2.4832242517813796e-07
cg01202976	1.4104585962515515e-06
cg11688437	7.926992395823618e-14
cg25911551	1.6043094630546761e-09
cg04374242	1.2514679603725654e-06
cg08034505	4.090541982915141e-08
cg04500879	0.000157559
cg19472984	6.286869637106562e-07
cg02809404	1.3574780385328111e-06
cg16940982	0
cg26737130	4.5366859075302024e-05
cg21279706	1.7198732950918227e-05
cg26677783	8.410903588051966e-07
cg20116138	0.000110116
cg15703585	2.007389460767506e-06
cg11040518	2.8390410735656957e-06
cg02935298	1.103470261698547e-05
cg04402905	8.756931987718986e-05
cg27121959	5.714383564370262e-05
cg26740709	3.808709347907779e-09
cg00209398	8.190892408777017e-12
cg08677210	0.000910671
cg10808810	7.709953192547303e-07
cg00627940	0.000288215
cg14471138	7.772726696497756e-06
cg22629111	2.953749315137699e-07
cg19980958	6.7422846286469e-05
cg03671627	2.388054336943668e-06
cg13328955	2.1902552116426222e-07
cg03779312	1.1628859285517379e-06
cg09716042	1.2659124171143787e-07
cg03105348	1.6252570000929722e-07
cg10743378	2.1705459651855108e-10
cg18244459	9.924984371434409e-05
cg15596855	0
cg09827496	3.8885675790467644e-07
cg03466029	2.1087161509170116e-06
cg02933639	5.654313063419014e-05
cg24760557	2.963084427598517e-06
cg07247409	3.855616488301905e-07
cg21894232	1.5469263651146647e-06
cg22179055	8.582308197446764e-10
cg05800492	6.2620689975645405e-06
cg18625530	3.230480868587904e-06
cg05875017	1.1029119009187127e-06
cg13830407	2.1020724609854824e-06
cg10205695	4.836392397677969e-10
cg04615460	1.9617591263010326e-05
cg01886968	3.050734664888921e-09
cg20059012	1.6611565900603864e-08
cg12646848	2.6370263750408185e-09
cg07658206	2.2094105083914073e-05
cg07141565	5.725578428039668e-07
cg00692892	9.281781749859164e-07
cg08360599	1.9700873405970043e-06
cg08238568	1.2228428070137909e-06
cg11994674	5.090535836083099e-06
cg02686091	5.193374142176133e-06
cg08858393	3.1165050796699845e-06
cg24148304	1.0252843052338534e-07
cg23679840	5.576869667178741e-07
cg12431964	1.421767859000056e-08
cg08291433	0
cg14020914	6.556574579930086e-07
cg23516868	5.477770834705353e-07
cg17088031	3.417633198665726e-08
cg12251792	0.000433115
cg00591421	2.0983346304959127e-07
cg05358717	2.7755575615628914e-15
cg18871253	4.9821399561444935e-08
cg13857217	5.7591018287617146e-08
cg12407882	7.643375212906811e-05
cg26497076	0.000206114
cg13152531	1.6211919251496454e-08
cg02498174	8.471069246063223e-08
cg19405090	7.065459328714496e-13
cg19842239	0.000441925
cg08403095	0.000259636
cg26841425	1.9630404076487196e-05
cg16683571	4.415252180467455e-05
cg11300244	1.5554959758024012e-06
cg16818361	7.388252643014681e-08
cg21649668	2.0695220626087973e-07
cg16469353	7.036118626846388e-06
cg06075338	1.4407893522694337e-07
cg11612040	2.871275439630949e-10
cg10466178	1.7719479106226288e-08
cg07235608	6.019100773357877e-10
cg21923525	0.000248916
cg05793348	2.7153966319359846e-05
cg00222646	8.370565685034137e-09
cg11841867	7.425426067353413e-06
cg24524245	0.000147698
cg27407949	1.5226879757079814e-09
cg18156204	4.581955349136635e-06
cg04206637	2.613147486174583e-07
cg05822739	6.56222712835941e-08
cg05339240	0.000123537
cg07949060	2.1637380491768e-06
cg05804504	8.096917948618998e-05
cg03105070	2.0191646706191335e-05
cg16357568	6.285053435473031e-07
cg23973873	2.1054720700242058e-07
cg07461370	8.811785016105134e-07
cg08231096	7.179964988113241e-07
cg19293635	5.441470625200395e-07
cg11359094	0.000112602
cg25124155	0.00100532
cg06218769	4.2578107706248147e-10
cg09865425	1.3725764969052534e-10
cg13112823	6.676132957572634e-08
cg06249768	2.5610713770829463e-06
cg09169796	1.2701001071868667e-05
cg22091828	1.7412044028830564e-09
cg16163765	6.691490964660929e-07
cg05203814	7.327471962526033e-15
cg27111602	2.4424906541753444e-15
cg11083503	1.141629615508677e-06
cg25390570	1.2866732463923114e-06
cg14133494	0.000143664
cg14086922	9.728540195652613e-10
cg04889982	0.00029386
cg26624100	0.000817432
cg01489441	6.883238423682769e-11
cg27406686	1.1361422913580554e-10
cg00486143	0.000345547
cg06565045	2.689672142630606e-05
cg19648552	5.3179682879545e-14
cg22823725	7.295454662603618e-08
cg25000273	1.0945716391042026e-05
cg13818243	2.218534356224211e-09
cg17989259	1.1554434320437679e-07
cg10598170	0
cg24969067	4.6774236595048535e-08
cg23699098	1.6101514512811832e-06
cg05788459	5.849432049842562e-12
cg10559351	8.156810892501198e-06
cg00547560	0.000125195
cg25604616	0.000462326
cg00320217	8.291096961210442e-07
cg13924105	5.732968264449134e-06
cg02491457	7.156713000000536e-10
cg25832867	8.342765045465939e-08
cg13491563	1.4359161726318348e-06
cg02017815	0.000185085
cg15029138	3.4437535726405955e-06
cg11903155	1.2031642270260434e-06
cg11161698	1.2274327110262107e-09
cg16408784	3.89749738372025e-07
cg01541814	8.445314577443241e-06
cg24783070	2.0940936431568247e-06
cg19451143	0.000274138
cg18753541	8.739684832614891e-06
cg17161750	2.0916569209994407e-07
cg05774698	1.2861248214202092e-06
cg08793792	9.522946058382331e-07
cg22455725	6.704519939226827e-08
cg05475515	2.823492550874107e-10
cg07661702	7.95705826783788e-08
cg14943512	3.522862622140632e-05
cg02288836	2.436733381738776e-08
cg24733036	1.6482426812292061e-07
cg19405040	1.0288249636669633e-06
cg25006112	5.469424912973864e-11
cg19575753	1.4481527088605617e-11
cg20143528	2.0142342682660797e-08
cg06759314	1.8914639965394997e-08
cg06546571	5.673603087341661e-08
cg00171700	2.8452423805891414e-07
cg05919238	4.779412158262275e-06
cg22694818	9.232394371228025e-08
cg25214531	5.738853836589897e-12
cg09234616	6.466851569586485e-05
cg13856172	8.410810094061638e-06
cg08313092	4.353159107628457e-07
cg07389958	7.667531024879715e-06
cg19998400	3.254364597804482e-06
cg10716711	2.273460308899189e-10
cg16285447	2.3353651801283348e-07
cg07785960	8.179035226874021e-11
cg08614201	1.562075357952608e-09
cg05815818	1.29968170670125e-08
cg07636567	1.8327969220077733e-07
cg19987665	2.988365874456722e-05
cg16429499	3.1626047438670923e-06
cg21976229	1.3963100442548892e-07
cg05599723	5.2948429542398756e-05
cg26890676	3.5657641639375015e-07
cg23652725	1.103783164868588e-08
cg25459295	9.84553902849683e-08
cg12214787	1.750165462555131e-07
cg03268737	0
cg24553607	7.162749499634025e-05
cg09796602	1.4504688268135446e-05
cg14947187	2.325116781554115e-06
cg00533683	2.3321655717722933e-10
cg15490784	2.1389912093772168e-06
cg18427905	1.1731850285690015e-06
cg11794430	2.245865005079395e-07
cg16396718	1.3322676295501878e-14
cg22089922	1.2324538502195281e-05
cg06270799	2.5736728381797747e-07
cg06037699	2.183480385387071e-07
cg02389590	8.544642477681386e-06
cg07883696	1.2545520178264269e-14
cg23647031	0.000211429
cg22731751	4.164756444158257e-06
cg13077829	2.0755784828296875e-05
cg03956175	3.585153396379326e-09
cg21817743	2.9398833811811187e-08
cg04425606	2.4209941373865007e-07
cg01905270	2.2027550562797593e-05
cg17134383	9.465271122444108e-09
cg02165680	8.834986019445878e-07
cg16746658	6.334692904119699e-06
cg26574777	5.6262729397627e-07
cg01775802	3.3306690738754696e-16
cg26391219	4.560191240976508e-05
cg17037859	7.330458384080529e-06
cg26662520	1.024624829426557e-11
cg05295286	3.360557486986604e-05
cg03241951	1.353844736318166e-08
cg20533299	6.902256544094598e-13
cg17310173	0.000106138
cg17588181	3.3306690738754696e-16
cg18910874	1.7753087655503208e-07
cg22098961	6.248797035368625e-10
cg02807558	1.4235583822852504e-08
cg10102102	2.654873432206273e-09
cg17430805	4.2088804663720225e-09
cg22324793	5.6932971448375724e-08
cg13529849	2.215247019932143e-06
cg03196485	0.000163626
cg10324909	1.8922872302429283e-07
cg26232188	7.891345354948953e-10
cg03564584	2.8159149201290035e-07
cg16396191	6.982643022046542e-05
cg09576762	8.830127516812336e-05
cg11011562	1.126529881234628e-05
cg18929835	0.000101434
cg25807274	6.661338147750939e-16
cg11508568	3.1373185817029636e-06
cg02671293	2.8859824308113957e-08
cg01630691	3.46414096319414e-06
cg20254658	4.9258392698092734e-08
cg22833170	1.3965495426759844e-12
cg20599375	2.7925439738396562e-12
cg10562732	4.310329874135377e-07
cg14419194	5.010701686902763e-08
cg15406612	2.1618462908712388e-08
cg25041518	1.536074473174054e-07
cg25865368	1.709067605437653e-06
cg03228945	2.7775892252890344e-08
cg00808729	9.893658859949639e-07
cg26897323	9.706034915568651e-06
cg08293623	1.1501366256383427e-05
cg01973908	5.694652110976861e-07
cg00598021	0.000116954
cg07280936	1.961356355106858e-08
cg05941998	1.4307149798220564e-08
cg13332123	6.143279407400115e-08
cg06352483	5.715095063862918e-12
cg15096515	0.000566344
cg08228808	9.227008046508445e-11
cg00243457	8.610375412665405e-09
cg15539330	7.826838601232566e-06
cg04119909	0.000195477
cg17093267	1.1102230246251565e-15
cg19439737	1.3706703406723975e-06
cg04895288	8.885531040658812e-05
cg03302281	2.5122943725364166e-09
cg11637316	9.80429198715882e-07
cg16904945	3.7175064078187603e-06
cg19437917	1.6824836523987585e-08
cg24877298	7.200810681062819e-08
cg13140986	1.0771672109832764e-08
cg05749927	0.000788589
cg22011560	4.0447756255446166e-11
cg11781069	1.3619028127465072e-10
cg05181354	6.498179772052026e-11
cg14057434	1.1213252548714081e-14
cg18762876	1.979151667552692e-06
cg23296792	0.000306519
cg19253577	2.2593437121187776e-09
cg06770878	5.087420874083648e-05
cg04889481	7.451106398548291e-10
cg03214244	1.8883303136707497e-06
cg00934997	0
cg09695415	0
cg09860486	3.1628399899119586e-10
cg10799386	4.4588437230208555e-06
cg21943052	1.3968475693904026e-06
cg06785339	5.632103796471277e-05
cg27177058	1.2033361000529652e-05
cg04238498	0.000479138
cg01681229	0
cg15866367	6.720592714559714e-07
cg22495120	3.4416913763379853e-15
cg05623614	3.2048190587996572e-06
cg10378459	6.663386230154611e-05
cg18040181	0
cg15086607	6.0303224636015784e-09
cg25469406	1.095856738686507e-11
cg18705861	1.7985612998927536e-14
cg09801245	3.214418731189994e-10
cg10577103	5.533535185620053e-08
cg04539226	1.4608432393758974e-06
cg03406245	5.1290130163028635e-06
cg25439374	1.3736237666206463e-05
cg26028315	7.850013049592874e-07
cg17161202	4.0963229186452566e-07
cg14113958	2.568279477976887e-09
cg01792749	4.500335104573594e-09
cg12185510	0
cg04367427	0.000142894
cg22299191	0.000110433
cg23172400	7.006521882679806e-07
cg05005217	4.445321677426506e-08
cg02617418	2.6581840395500933e-08
cg03019678	1.8221279313168637e-06
cg07329095	1.1003452550228943e-06
cg20873110	3.128889258796619e-08
cg05351658	1.4520950537555422e-06
cg23997421	0.00147653
cg13993907	2.7741915376022774e-07
cg13724267	1.1263757145552056e-05
cg15019661	1.3169211526831148e-06
cg03398194	2.9398486978138294e-08
cg03459839	8.351936113371039e-06
cg09253111	6.483542591695368e-10
cg11361535	3.5491584880142923e-05
cg09811645	6.897185556020702e-08
cg19295184	7.17736430289051e-07
cg17095797	7.760455320915405e-06
cg15876337	2.600956985343572e-07
cg07074575	4.122309382736944e-09
cg19488733	2.6583264369217652e-05
cg02770086	5.522553709891298e-06
cg07864884	2.2902729945872835e-07
cg02643111	0
cg22783643	1.1696199564426024e-12
cg14265537	7.287999174931947e-06
cg18947016	2.0399079680988308e-07
cg12375324	1.899228225399341e-05
cg24629111	8.216881896438988e-05
cg24939380	7.158819859132137e-08
cg10654272	1.3615223414253919e-06
cg00708426	9.226726980826605e-05
cg08706837	1.074879184104205e-06
cg03586412	1.3742419246343118e-05
cg21609875	5.0298543108340255e-09
cg26414822	7.3955019552762735e-06
cg02522760	7.597817930360407e-10
cg12549366	7.417699010581202e-09
cg08544436	2.8874493573916027e-08
cg05251269	4.937293802131926e-05
cg15291229	2.5146247195628746e-08
cg23952210	5.581290144496265e-07
cg24797202	6.934668262514876e-06
cg23361169	1.190989828980804e-08
cg21997672	5.212443953905854e-06
cg17679607	3.6357451360657933e-07
cg02843755	4.4146908351194725e-12
cg00159214	3.305709084244768e-08
cg01864336	1.0461614174950284e-07
cg10364271	1.0081008583462392e-08
cg22584305	6.034613928151966e-05
cg04455146	1.5268303954485418e-08
cg24464516	2.717289042997173e-06
cg22058441	5.025988447648899e-08
cg04867535	6.52206188592741e-05
cg27188056	3.372780276189591e-05
cg15783619	4.446180994488458e-07
cg23369179	4.548247961699836e-06
cg08284097	3.582559005010921e-08
cg10177213	5.486876591853651e-06
cg11046475	2.675062186208166e-07
cg00321797	6.349223269364046e-08
cg08553524	4.904902040081538e-09
cg10253780	5.4255404859926415e-06
cg21625271	4.3421144013677804e-08
cg11875044	0
cg01831951	4.761754102133864e-07
cg12670357	5.729194896275658e-12
cg23446587	2.7478678273684665e-05
cg08212070	1.0994469679115326e-07
cg21090429	8.806419493634365e-07
cg14811496	1.9577935828074544e-08
cg14027403	4.814024734400846e-10
cg02755759	0
cg21103734	0.00112392
cg07203942	4.325603208954476e-10
cg19588596	1.8938001262736037e-06
cg05956521	2.9757595043644613e-07
cg06475911	6.416903008954478e-09
cg18674234	1.1864145880169374e-06
cg16847396	1.6103464176797644e-05
cg11184428	9.058705885411911e-08
cg10270430	7.833678987023696e-05
cg03752965	3.2841186653365106e-05
cg14266864	6.623032896557746e-07
cg21253130	0.000298277
cg27445796	5.000341115957152e-05
cg08668544	5.700495186999888e-09
cg01501623	1.2240884528225138e-07
cg17094718	5.983594860792252e-05
cg11477693	5.006086007064425e-06
cg18672465	7.66055169276747e-06
cg09790280	1.8043749226981376e-06
cg23705078	5.45371283910967e-07
cg21219785	1.5362199012880495e-07
cg17331296	7.108085231521954e-10
cg10533161	1.9984014443252818e-15
cg09412344	3.1477087603093423e-10
cg09587359	8.666696094117299e-08
cg27592809	1.698061288135655e-06
cg04775793	9.249879994854826e-05
cg19992474	1.4619389743231181e-07
cg22251412	8.938644241451854e-06
cg12895179	1.2334790199131085e-05
cg01894667	0.000346156
cg14446504	1.7357030490661174e-07
cg00440531	8.993592899297909e-07
cg15750303	8.97764457552519e-07
cg11708224	3.0167424114324604e-11
cg10215274	3.7376384209864e-09
cg11234772	1.0028406332240891e-05
cg07064689	0.000174965
cg12459933	6.806122332392306e-11
cg24835788	1.0085267156956235e-06
cg12856590	0.000221127
cg13433246	6.65796419863085e-06
cg23515828	4.4981746105676734e-09
cg14424631	9.930963771220824e-06
cg18059604	3.7767471361416227e-07
cg16465407	7.408584645762772e-08
cg23849812	1.185265181202766e-05
cg02691343	5.551115123125783e-16
cg03111727	0.000127407
cg07902493	1.3880802340104914e-05
cg23053506	5.748501178404197e-07
cg12002840	1.7386092565629951e-13
cg11990892	3.835907133820093e-06
cg01577707	1.758364420734182e-07
cg06331204	9.479068385775946e-08
cg11173609	1.4843922689911082e-06
cg04999785	3.166369388907242e-10
cg23271501	5.333952578512324e-07
cg04482812	9.984455850986507e-08
cg12313629	3.7106540062836757e-10
cg22347637	0.000204957
cg24005407	2.3805340565452582e-07
cg20030740	2.5741201442608386e-06
cg06149357	9.26286615665628e-06
cg16050296	3.2630193769200844e-08
cg00451058	3.212985433265203e-12
cg17163903	5.986199802521242e-08
cg03443064	2.5742802045591873e-07
cg24854957	3.6923374467923153e-06
cg05504927	8.726153133409298e-11
cg12903948	3.3309838824990834e-06
cg05999189	6.593643669239313e-05
cg20100445	0.000796058
cg13455704	2.405348161760301e-07
cg15536845	1.825203328542635e-05
cg12240373	1.205767707901373e-10
cg15912091	7.750803974559961e-05
cg10641328	3.12457693052437e-09
cg14739859	1.0286264906511633e-07
cg00129466	6.099403315196206e-06
cg20639805	6.294964549624638e-14
cg08563851	0.000419258
cg20397849	8.823003895985781e-05
cg11124021	2.9334623030452533e-05
cg02849968	4.802385595081837e-06
cg04416237	7.795687428924225e-10
cg00987534	9.97655185452917e-06
cg00256358	2.0827783941967937e-13
cg16891431	1.5837430402676489e-06
cg15020580	1.3436037881953133e-05
cg14678622	7.609914385309224e-07
cg06323893	4.233280392895722e-13
cg12167057	2.3624257975529694e-05
cg27066319	4.648189351197374e-06
cg00565412	2.3836054241499482e-09
cg15456527	3.476468568575086e-08
cg05902130	8.467379727150615e-06
cg25280513	1.3592744707580096e-07
cg11007296	4.933831121434196e-13
cg23572228	0
cg07088414	3.122668044142074e-07
cg05401670	1.0582856813101671e-10
cg08628385	1.9776423609840776e-07
cg06896919	1.5303083966689002e-06
cg10197734	4.5784841188223346e-05
cg23137881	8.026397519023121e-05
cg04404514	0.00101168
cg05563558	1.9868312403081845e-06
cg17765324	3.532013115314925e-08
cg04848858	2.0366096327162353e-06
cg05659611	1.1712539691455248e-06
cg21193012	8.822140873387951e-08
cg01500527	4.633189387703851e-10
cg03951877	2.79156225857502e-06
cg00327322	0.000115411
cg19001113	3.7678471453972406e-10
cg05683292	3.625792096784153e-06
cg14563637	1.1464201821187459e-06
cg21568193	4.685983993168996e-06
cg12012865	1.5420511592090236e-06
cg24139222	0
cg19102557	6.589127034350994e-05
cg00340349	5.041572301078823e-06
cg23873916	1.8303614073178487e-05
cg07090074	4.744793113964363e-08
cg04390141	0.000209215
cg18981999	2.5813817750020007e-10
cg10290737	2.236870257910084e-07
cg03518155	4.8966719567999917e-11
cg03761216	1.4983242302424316e-07
cg24529549	1.0805294992088932e-08
cg16553297	3.915463719916801e-08
cg14033514	1.9111756822676185e-06
cg16053332	6.104602737755371e-07
cg11697092	1.82196665565737e-05
cg15602903	1.8153561226474935e-05
cg20944970	3.826810324181196e-08
cg13624692	1.3843919871359134e-05
cg02745719	2.56885845451027e-05
cg18137120	1.6388590602378628e-06
cg20966089	1.6389582508935518e-06
cg05988046	1.2398833028059997e-06
cg27638835	9.023340250546852e-07
cg20733879	6.56513832852923e-07
cg00597107	7.628029874418019e-09
cg12911050	3.173912099807552e-08
cg20208129	7.115598514850774e-06
cg15438476	3.6722697804858484e-07
cg08783514	7.262629508897334e-08
cg24154631	0.000576211
cg08753595	1.4399842429568821e-08
cg13251916	0.000281859
cg00851377	0.00013468
cg09739272	2.422959804004865e-05
cg00299972	9.660112222031891e-05
cg07439156	1.9433227360643457e-08
cg25214552	2.184836533913881e-09
cg02005870	2.0501222941504693e-10
cg05972185	4.930260822932908e-07
cg04052852	2.094473483538195e-10
cg22483335	1.8159337367151807e-09
cg14547726	2.9894808850627896e-10
cg17849070	8.834793518985862e-07
cg11832339	1.2094503176740545e-10
cg19034043	1.8868678386407822e-07
cg17810099	4.949740617377074e-11
cg09566955	1.6895702987795858e-06
cg06710470	1.789425338460937e-06
cg03833558	1.6196941667878662e-06
cg12824060	0.000258882
cg12052018	2.9088380382180645e-07
cg26426403	1.51749538934709e-07
cg25798460	4.2289190926858566e-08
cg01112778	4.624829056387725e-07
cg16334524	2.466579092863519e-05
cg14683490	1.1804374921986494e-08
cg01367324	3.21612576392738e-06
cg04845880	4.3827465101564655e-08
cg22799691	9.614721403483628e-07
cg27064182	1.3789201119718264e-05
cg22220986	3.0960131380819433e-07
cg18030949	8.989676068882346e-06
cg07712540	4.451331296673189e-06
cg10549944	0.000129071
cg04700474	7.559718406824345e-10
cg02171545	5.4465166588579805e-05
cg09945985	8.22430901159521e-10
cg24597818	5.376724157013513e-07
cg15209200	2.8566109022687414e-07
cg25624478	6.494639970489047e-06
cg12930714	0
cg26478234	3.520800667744517e-05
cg08134598	2.195600524912411e-05
cg03970900	1.8757394305568553e-06
cg03746123	0
cg16534315	1.8218122233015777e-08
cg22227401	0.000354319
cg14734952	3.593849429162077e-08
cg04036182	1.0205031597543268e-08
cg20747751	2.7886008094890613e-06
cg19808847	0.000168663
cg19865987	4.1537440154115757e-11
cg13409442	2.0109689469194336e-09
cg23358629	3.5598256231672565e-08
cg08165361	8.427290084844774e-05
cg11255311	6.1010034047792594e-05
cg21134817	5.529600241582777e-06
cg08792272	7.810413926723214e-08
cg05057720	8.535524145814044e-06
cg09422119	2.3438716079127175e-08
cg17009628	9.813103329925355e-09
cg11418237	3.979378450091886e-07
cg03744763	0.000126248
cg21150347	8.052595811203211e-05
cg13496244	2.624774841919475e-10
cg16338046	8.790558783888791e-06
cg11415067	7.396636848566729e-07
cg03170896	4.135802811333633e-10
cg11220161	6.718023383922578e-06
cg20438689	9.264811140496931e-13
cg09510339	4.80930406610014e-10
cg03208889	6.9565776250613e-08
cg25099532	0.000144646
cg04793676	2.2064549518474585e-05
cg24954977	0.000798854
cg06999195	5.7632408956287406e-08
cg01606973	4.496619523619572e-06
cg24788483	4.400979580765352e-11
cg22385669	6.404695768180702e-07
cg16222733	2.1353299139992288e-07
cg09515323	2.6974928327705427e-06
cg21734069	3.3834421205858334e-06
cg15597096	4.644997376068716e-06
cg13133000	0.00013307
cg16705172	6.955872211555914e-08
cg01272599	3.620992394814948e-12
cg14970311	3.6053917629175203e-09
cg14735243	3.4904490534559685e-06
cg26973714	1.6734114094418828e-10
cg17501430	3.9159120390763746e-11
cg20273740	1.765683030341414e-06
cg03079497	1.2219623091169751e-09
cg00890240	6.556399396728807e-07
cg07291836	3.2070311779208716e-05
cg25070251	2.3100065860148788e-07
cg00561180	0.00112964
cg09449645	4.1437649034303803e-07
cg11435225	6.467874180016153e-06
cg10092137	5.46354336994348e-06
cg23828876	4.919046392437565e-09
cg05422630	1.3501074702659821e-08
cg17618420	2.4128845624638018e-05
cg23389215	0.000142891
cg00162001	9.3738385942288e-09
cg21955549	4.348557525180041e-05
cg27433759	9.854336094461402e-06
cg16571642	4.59711084632719e-06
cg12751634	8.64442780690311e-08
cg14771605	3.9371641213925557e-07
cg14087768	1.2184950897164981e-06
cg16406699	2.492936967968262e-10
cg10580056	2.0683871852056335e-05
cg14071202	1.8678618651790657e-09
cg01729652	1.5914380924186844e-10
cg08049956	8.361836249692889e-05
cg06563441	3.0856480703889133e-09
cg02080609	4.0746949103720453e-07
cg09988805	5.4481683164908645e-08
cg00870837	2.681144195548768e-11
cg19911116	1.0797526732608809e-05
cg20254755	3.05486950532563e-05
cg18990068	4.5318482300160667e-10
cg08645998	0.000191235
cg17490432	1.3097952638152499e-05
cg06474225	1.1168466754751805e-06
cg17177599	4.855188880936723e-07
cg07854989	2.992435632620527e-09
cg23552369	5.5468139920078485e-06
cg16617774	7.759021721787107e-07
cg26705663	0.000154581
cg03783449	5.825120386049321e-10
cg17929504	4.1626266460648154e-05
cg22335681	2.831639308586986e-07
cg21386863	1.740573241093557e-10
cg00859655	3.93119833352884e-08
cg23145896	5.543041086153444e-05
cg16010667	2.1606805487017766e-06
cg25096636	1.2749184645777234e-06
cg25803263	5.346636767655788e-06
cg11788263	1.4199477493814783e-07
cg07192647	4.354002640649668e-07
cg20671600	1.3322676295501878e-15
cg22417041	0
cg02365254	0.000294751
cg13441336	1.1225651819213311e-07
cg07587435	7.858458100917787e-07
cg11153622	3.3729368974499963e-06
cg03048219	1.8976030473294436e-05
cg00827827	4.899684102888102e-09
cg06841902	7.947045358225324e-06
cg14246863	1.4543569681890745e-09
cg12222244	0
cg06405341	1.0053706200885415e-08
cg27149136	0
cg23409348	2.632310069916599e-08
cg23841297	0.000855438
cg21244990	3.492382987690945e-05
cg05207979	4.2947623989486594e-05
cg22164726	5.681067705154419e-08
cg23328852	3.6405878452994145e-06
cg27227804	5.122932553724979e-07
cg01432951	3.725186825676019e-11
cg07586235	3.866855527334678e-05
cg11649671	5.091861039252521e-05
cg22475946	1.105129647238634e-06
cg06143905	1.1449477538949537e-05
cg13738615	1.9984014443252818e-15
cg14104356	1.0301673403212419e-08
cg06847558	6.199229241055093e-09
cg09651708	2.7203874730652444e-07
cg15687530	8.023874897844507e-10
cg19241958	4.494037642022164e-08
cg18942097	3.420491730521391e-06
cg06686709	1.0769163338864018e-14
cg12258179	1.0130845162770186e-08
cg03223392	2.4544336974963166e-05
cg08099574	5.01402565022957e-08
cg00173005	3.143663107607608e-11
cg08960498	6.179399936190322e-08
cg26676534	9.544223432689236e-07
cg20168964	1.9719115229577255e-10
cg26633373	3.9144062341400776e-05
cg09695126	3.85215735143607e-06
cg07921828	7.053349452834645e-06
cg24538457	6.194174395623975e-09
cg09307431	5.375075823321751e-07
cg11594656	0.000345454
cg17123384	1.7050361122983304e-10
cg00628931	2.5278155124652812e-09
cg02236847	2.3853792221029124e-05
cg05890119	2.1154876853057836e-05
cg15505198	1.7075828306900576e-07
cg07570652	2.6000667512349196e-06
cg22010140	2.3289816877491987e-05
cg20924825	6.244821988410365e-07
cg17979423	5.5561037659579426e-08
cg10608289	7.151854775067079e-09
cg04665871	5.464195762527879e-10
cg14443077	8.43769498715119e-15
cg06040297	6.0469111939909226e-09
cg08549326	4.6567412248510465e-07
cg11927951	1.977657024920809e-06
cg13377264	7.256199530125684e-09
cg03445384	2.4059885305183215e-06
cg24495062	2.1000581673646934e-07
cg24955400	2.0133246181330833e-09
cg08263416	7.821541344599225e-07
cg16931554	0.00374204
cg25292882	1.895426291476099e-07
cg19336191	0.000180531
cg18836618	2.3628045187074065e-08
cg00863716	5.731294898447814e-06
cg25843873	7.707121849609422e-07
cg03859590	4.921721624229214e-05
cg03865418	6.30051695279521e-05
cg02756198	1.1221304996311687e-09
cg17075048	2.7669273642283443e-06
cg03618571	1.4046631635622475e-09
cg02803536	9.528975949413265e-07
cg15607277	0.000388053
cg10970484	2.1775386604971914e-08
cg22801942	0.000125352
cg15587571	2.698452609140034e-07
cg06720768	4.7524764264950115e-05
cg10855885	1.9619161850670253e-10
cg11043002	2.039260204034221e-06
cg22599740	1.5522204090956393e-06
cg12199954	1.1723894277615443e-07
cg19182035	1.0802470029602773e-13
cg23969274	1.2933243365154112e-10
cg14078639	1.0103362590996312e-10
cg12664038	2.7116382433911568e-05
cg02540026	1.8496733856565584e-05
cg11737759	1.3211663985046584e-09
cg00807559	0.000406862
cg12467632	9.085978185052745e-06
cg26328240	2.8959221687330228e-08
cg17022560	5.401213920563919e-08
cg10052504	4.740417578807943e-06
cg16051275	0.000309029
cg15625631	2.62673315654105e-07
cg08092388	5.184604892072286e-07
cg25220967	6.318588429143901e-07
cg13017614	8.553609376349414e-08
cg04016867	7.081901731709195e-11
cg06718139	0.000171191
cg14482556	4.984129405749549e-06
cg05567269	2.429553702665288e-08
cg14865407	1.3450700997452714e-08
cg07750604	1.6592899432232855e-06
cg00219626	1.9527373860572794e-05
cg26692749	2.533782850200339e-09
cg19075252	9.989614691008342e-10
cg07223990	1.3479437636076952e-06
cg18384588	2.4207370603601674e-06
cg26096042	0.000108924
cg03099771	7.623781717036593e-09
cg18024493	0.000272513
cg20581967	2.877374749465922e-05
cg12788355	1.0011890050343197e-07
cg17349199	1.383786751851801e-09
cg23730284	4.33092339768848e-10
cg02267536	1.9477418128244217e-05
cg17454397	2.5042568019273403e-10
cg15682101	8.528852735167902e-09
cg00513208	1.9835618370045438e-07
cg26799117	1.953591510783781e-09
cg24715105	4.718695256755723e-07
cg20375721	2.5599485864447047e-09
cg20622308	9.370489014359773e-05
cg18567079	1.476647752174376e-05
cg07598416	5.811992598636628e-06
cg14898611	8.678759359947996e-06
cg07092121	6.272845054500209e-08
cg16526526	7.908207549145452e-06
cg00919068	1.8060053452728653e-10
cg05928980	9.88395991385893e-07
cg10767223	3.294612782589468e-08
cg00811122	1.4947678872445636e-08
cg07337200	2.531089873247794e-07
cg15951892	4.5834613882078656e-10
cg00823789	4.35620077443577e-06
cg16318221	7.956746372883572e-12
cg01638098	1.7382074963268046e-05
cg22205765	1.2332636437628608e-06
cg05276548	6.933564833389028e-12
cg06719477	6.0731315023709875e-05
cg03224013	4.909617157267121e-11
cg08196899	1.422781462645517e-07
cg01262630	2.2155969592319025e-07
cg19836895	1.1765414886788506e-07
cg14559231	1.4946011650529556e-07
cg18395531	2.701344898548008e-06
cg01127249	1.930011706008372e-12
cg23402337	8.278078222900831e-11
cg13768953	0.000133051
cg16474632	8.925949610660844e-06
cg07066120	3.4889575606378287e-07
cg22736956	9.669874604378847e-07
cg13023621	2.628925999115239e-08
cg00301159	0.000837334
cg16448847	1.7665646359077414e-06
cg14076594	5.03825834385907e-07
cg01938009	8.091491333483969e-05
cg17611548	1.2979726012218862e-05
cg06680061	1.745247280027229e-10
cg07821112	5.850605544477361e-08
cg25684999	7.799384775497575e-05
cg00080068	1.6512349954034278e-07
cg14233017	6.805312557922605e-08
cg04025917	0
cg11474763	6.275868713601085e-12
cg07951417	0
cg22901652	5.185502435223199e-06
cg26163096	0
cg03452581	4.86287441425759e-08
cg24427597	6.6766281752062e-05
cg04674780	1.1102230246251565e-16
cg08579376	5.496760824286184e-10
cg12418762	1.8676487472113479e-06
cg02373104	2.6317927392938145e-08
cg04311653	1.7603133739552135e-07
cg23701314	9.200695760824829e-11
cg13316960	3.7755880422096766e-08
cg03132727	2.2935758103859172e-07
cg03132598	8.172215837376484e-08
cg16495955	0.000370492
cg18188326	7.077147534673145e-09
cg13237947	1.2616711897450728e-08
cg11945372	6.148270026429259e-08
cg13375463	2.3691610895326676e-09
cg01775612	7.281201640019219e-05
cg08066790	1.4469308973197315e-08
cg20626639	5.070469439549807e-05
cg23843418	1.5611477253152373e-06
cg09444531	4.920724139267918e-08
cg11687283	1.3600894299692357e-08
cg21305096	4.0707077930690616e-08
cg22143766	3.132232179514638e-06
cg14133257	2.6895994542641688e-08
cg02043749	1.6608333018863775e-06
cg16789230	4.617694504549519e-08
cg09792926	5.363681720993441e-10
cg06603936	1.9051762921384885e-05
cg22801433	5.6591198596689374e-05
cg10648179	2.036868467447661e-06
cg16511985	5.957317180671495e-07
cg15133225	2.417361831819065e-07
cg27333809	1.2676260091604163e-06
cg22919863	5.95005695824824e-08
cg07297018	2.0054491400856023e-10
cg07990128	5.333773210880466e-07
cg03229638	1.7085303172237332e-09
cg18735973	9.696998759523012e-11
cg13427753	2.7807678382174572e-09
cg26300092	2.569963681076093e-05
cg03069383	4.895546301675324e-09
cg12322008	4.1518044557875555e-09
cg01600565	7.794699446450615e-06
cg21579556	1.614293805118905e-05
cg13121738	0.000262853
cg19509675	1.3242560911730372e-05
cg25548456	1.0524498972319662e-06
cg03880332	1.6572153760385788e-08
cg14733103	3.1200086958449447e-10
cg11610350	1.535709837074961e-08
cg00713278	1.4219364295464665e-05
cg18697813	5.209414769558052e-07
cg19658046	1.2934971982403454e-09
cg14155388	2.2950325431203566e-06
cg17864958	2.573740109923506e-10
cg10214287	1.8950637779013846e-06
cg22244986	4.805064107382684e-06
cg03227191	8.040972583334138e-07
cg20027624	1.9726549859155895e-06
cg04533623	1.159023497177003e-07
cg23247879	2.355912132046001e-10
cg26106178	5.806121673057607e-05
cg21744850	4.108143539571785e-06
cg07807783	0.000400194
cg01097027	5.571559806849535e-07
cg03011059	2.7718759493255973e-06
cg08885216	2.9694445202732567e-07
cg26632700	2.2448079184389513e-07
cg15043918	6.860951362597234e-09
cg08190545	5.119823576205107e-08
cg11689753	3.119327018907825e-10
cg15018193	1.4924980473729477e-07
cg27319658	5.100746327091343e-06
cg14863632	5.0500346793214135e-08
cg26185392	3.738242376760681e-07
cg15986314	4.734312608611901e-09
cg01545109	0
cg18683539	2.4348723177691767e-06
cg12680007	2.768192386426449e-08
cg04416126	1.357814911473465e-05
cg04988219	2.1339596756320134e-12
cg22436280	2.25994926883466e-07
cg19467202	0.000291302
cg24279390	2.921771713459975e-10
cg25508830	2.284182953893321e-09
cg04727357	6.9292289074374125e-06
cg09160231	4.717968016265672e-08
cg10388306	5.020750784012762e-07
cg12091331	0.00118562
cg10354017	9.144218116041714e-08
cg13932046	1.326310316573931e-06
cg24142650	0
cg06427240	4.770689444599796e-07
cg23542515	1.0798044902671222e-08
cg03369828	6.610497704784279e-10
cg16635578	1.0361713209672274e-07
cg11889119	8.332254342047207e-08
cg10350957	0.000162427
cg20708135	2.0539125955565396e-14
cg21805731	5.649091194825928e-10
cg09469610	3.802220463033912e-06
cg04055509	5.0454571631775025e-09
cg11576412	0.000164033
cg09829868	1.4444863083440396e-09
cg10562586	3.650073517069696e-05
cg03428611	9.134512022335173e-07
cg20003176	1.5657636298627153e-09
cg13109732	8.522863959026239e-08
cg27309098	3.5821211497033545e-07
cg10369665	2.220446049250313e-16
cg18095675	0.000169055
cg20227627	3.9949535457495244e-08
cg22553361	2.8112206457375777e-05
cg25286579	1.4637073664225397e-08
cg12521151	7.072861536450148e-07
cg05564009	9.05244534887828e-09
cg20312132	2.1348318335334682e-08
cg12993663	8.993445632654584e-08
cg00756845	6.170896250101698e-06
cg10730156	3.5253138089830216e-06
cg02181559	7.65348895370721e-11
cg15852130	6.133649144146602e-12
cg15843217	1.4168576423223556e-08
cg25595762	1.803346361128888e-10
cg24385670	5.243255052356233e-09
cg21603913	5.427699834026356e-08
cg08238418	2.6046678003321944e-07
cg00176718	0.00035222
cg17836487	8.565947439143073e-07
cg19483011	8.127566297755351e-07
cg24195971	4.884981308350689e-14
cg07753755	6.632050464361328e-10
cg05770762	8.43254072624422e-06
cg05972503	4.13502043716818e-09
cg19647370	8.194588871957009e-05
cg11661195	1.6592468510268077e-09
cg04893786	2.7974779444051023e-06
cg08903426	6.728212561535329e-07
cg13531322	1.2106078993712188e-06
cg00430022	9.566259191462478e-07
cg26163153	4.065166547828625e-08
cg18682873	0
cg15984636	0
cg20525924	9.875892970412359e-05
cg10342490	1.456228193585929e-08
cg15713823	3.4856154462747924e-07
cg15400655	0.000229152
cg03994651	3.6070465636139915e-05
cg15747747	0.000250174
cg15731556	2.1527607214633093e-06
cg05546296	2.30261720677305e-05
cg25491066	2.8590831824271135e-07
cg14343305	2.4978359117744375e-06
cg11909121	7.559112336075202e-09
cg01872584	6.755896329035949e-07
cg12451436	0.00139952
cg00529742	4.152750754382595e-08
cg05204193	8.074504290456197e-05
cg04970496	2.903862261760537e-09
cg03779251	6.722719658058818e-05
cg09979431	3.0803213313390643e-09
cg10767216	0.000154149
cg08434071	7.985118683495607e-06
cg08181627	3.4610448906846614e-07
cg10182878	0
cg09102880	7.647511512942629e-10
cg24107060	3.2507127412095826e-07
cg08190562	1.0991999699339061e-07
cg13079212	9.903870279437399e-09
cg14239110	1.2790616787938802e-07
cg19168482	2.8348878799988597e-11
cg05077122	4.928033800277731e-05
cg17874670	1.0233475389309632e-07
cg00942631	8.45868386445403e-09
cg16293146	3.0140933977684803e-05
cg14508777	5.848452389045633e-08
cg23750861	1.7301926558133118e-10
cg15188538	4.142103326998381e-10
cg09459529	0.00113052
cg27592035	8.57125093123301e-07
cg05500575	0.00056874
cg06526620	0.000173914
cg07193173	0.000191014
cg19839282	1.7563459691283256e-05
cg07888347	4.367687100881312e-09
cg05380693	1.4799093694950471e-07
cg04701505	9.858036565224548e-05
cg17547928	5.0650592268275396e-05
cg07368857	6.425828745770801e-07
cg24427716	1.7277993084041654e-06
cg23234375	5.0397529910539696e-05
cg12507141	3.338979744027526e-06
cg11569869	5.0781689786005835e-05
cg11404469	1.1625938434178806e-08
cg09913413	4.625605531938248e-08
cg27333271	2.451305060047204e-07
cg04743239	6.593446770120082e-06
cg08919235	1.3048895186607012e-07
cg25238274	2.478481520018505e-08
cg12167880	1.3672806009612515e-06
cg23963802	4.4337010729478266e-09
cg16470259	1.3988132356868022e-06
cg02109704	3.851464036586094e-08
cg15984808	3.2039588077070746e-06
cg10872973	7.014616068934387e-05
cg00419474	0.000185273
cg02987167	4.35321023672941e-09
cg14097405	8.424097244330575e-06
cg02525705	8.992806499463768e-14
cg19864972	2.4064862016226485e-05
cg08240652	6.3130797868238275e-06
cg09363841	8.284826875648577e-07
cg10541864	1.149596196015068e-08
cg19815017	2.2648708097872117e-07
cg19102404	1.3741045320481149e-05
cg25641208	6.373439059847996e-07
cg15302378	3.534066008836767e-06
cg00910455	3.532704284658905e-08
cg20198644	1.7973284527350586e-07
cg04853616	1.7763568394002505e-15
cg14039865	6.626703351941821e-06
cg02637652	9.992007221626409e-16
cg23481169	1.1210660777472015e-07
cg11068881	7.560285031349423e-08
cg05875176	4.852592274673384e-07
cg14225229	1.9140948159801496e-07
cg19750223	0.00313874
cg06118514	3.626116707899918e-06
cg15461542	2.3133372994976753e-09
cg21625339	3.295936301772606e-05
cg15263802	1.2386798253771758e-09
cg09357417	5.367262190247857e-12
cg23018689	9.780526329439265e-05
cg06830116	7.812633282533454e-07
cg16952287	2.1617319045930117e-10
cg17196109	1.911962267497902e-05
cg23458186	1.6465273589005847e-11
cg11321691	3.24247686700474e-07
cg00564465	6.796987096491236e-07
cg01233449	2.313025123656942e-07
cg20368301	6.3525547761011936e-06
cg12269374	1.661928339391494e-08
cg22998588	8.945899576673355e-11
cg27561959	2.0337500017397758e-08
cg07057550	1.9217095692525277e-09
cg22697477	0.000116857
cg01883989	2.889820059914783e-07
cg00740034	1.6205155295434537e-06
cg18440027	3.002969983789683e-09
cg17596511	4.646123541451885e-08
cg13960641	6.610036562548771e-08
cg07786995	1.9532369088803847e-07
cg03637672	1.4435282565949947e-06
cg12481425	4.3712466535339445e-08
cg11737757	1.1029198665468698e-09
cg02670908	2.636213469742188e-11
cg04508332	8.865899648702324e-05
cg19575366	0.000244768
cg19843977	1.5084145044141906e-10
cg00641943	1.6515865078892134e-06
cg00670456	1.0206153144842744e-08
cg23020497	3.832195604402955e-06
cg18344466	0.000197838
cg02973961	9.344376575182167e-06
cg22669352	1.2443697405828402e-08
cg20268689	7.819139336007197e-09
cg25452361	2.1258772520127422e-11
cg18931873	0.000132642
cg00163018	6.275543917855231e-08
cg13328496	9.900155520881082e-05
cg02576228	1.8219174424682905e-07
cg11191461	1.1573569702605369e-07
cg14054454	2.6086462434626867e-08
cg00449364	2.4424565703284884e-09
cg14756623	8.357176728424065e-09
cg16708598	4.922772528281882e-06
cg14586968	2.513732879627639e-07
cg04982843	6.462477475377426e-08
cg24940007	9.645424501336652e-05
cg23002247	0.000175225
cg01772708	8.316445227241065e-05
cg25237898	3.6758860019192596e-06
cg02157334	5.142134636981766e-07
cg15651727	2.081357941630113e-05
cg02278209	4.354481083701511e-05
cg11271197	1.1102230246251565e-16
cg24931844	1.0659750970809512e-08
cg07347147	3.929195537299979e-05
cg25676195	2.220446049250313e-14
cg10975001	8.637576442982464e-08
cg12072822	2.2674541133582693e-09
cg26532177	2.9513548605031303e-08
cg19110014	6.40923869532628e-10
cg05556371	1.7358361851793624e-05
cg09922785	3.152046401666553e-10
cg02299931	8.866765099924123e-10
cg18251026	0.000326133
cg18738857	5.814767556344691e-10
cg24213184	3.851053721914965e-06
cg11568942	4.640952651069341e-07
cg07857331	7.518591278454778e-06
cg22343327	3.5319556168644795e-09
cg21381136	4.583930893309329e-06
cg00525681	0.000981572
cg24101099	0.000104799
cg13971546	7.169916327320891e-09
cg22049457	0.000180827
cg02757223	5.669213813030982e-05
cg00658704	7.56013252001253e-10
cg24035447	1.0396023515157893e-05
cg04848686	5.1991446822219345e-06
cg05732683	1.9832858921819962e-07
cg02140897	7.661905110367684e-09
cg03645051	3.9832661014038706e-07
cg14619064	2.7368573093933257e-05
cg24434952	7.701389492797972e-08
cg13218193	9.060530103965903e-13
cg00236783	9.741472591218159e-05
cg06694016	7.072329503143848e-07
cg18490867	1.3014413648426704e-05
cg02213260	5.506951383127401e-06
cg05231332	3.681195616889177e-06
cg09347035	3.6389803013126e-06
cg19512903	1.2216331923831092e-07
cg25750099	2.1219361517887947e-06
cg10037002	5.66111135746894e-09
cg02947996	1.472476336861206e-06
cg12873476	8.31994778949241e-06
cg23739048	1.0152940517205167e-06
cg02672922	1.1692738999258268e-09
cg10448719	3.3218036222137926e-05
cg10019507	0.000347777
cg12972300	4.787327596567081e-07
cg11050977	8.680833829544099e-13
cg17458693	9.906242492974116e-11
cg22981993	0.000178465
cg12439608	4.741561419641105e-05
cg09756436	6.498357407735966e-11
cg11125805	0.000351437
cg14151776	1.7290126663738192e-08
cg16786971	6.538510030074107e-07
cg27229100	0.000531452
cg03786418	4.039733182636951e-06
cg05040348	7.975636924673069e-06
cg25256110	8.69369646383511e-07
cg24037715	1.1567126911860015e-07
cg07364396	1.10346630721736e-07
cg02139344	1.4486164490179476e-09
cg23506322	1.4461865049941736e-07
cg10786098	9.75979741468791e-10
cg16711124	1.2138290372831761e-11
cg00699559	3.353562256780407e-07
cg02097532	5.947861869692872e-09
cg22252462	4.538699858280815e-06
cg09074996	0.000925475
cg05142982	3.612914187711702e-06
cg04411044	0.000145665
cg23089508	2.433597945494803e-06
cg00245973	2.30065061446183e-08
cg05204104	5.442188355520017e-08
cg19953917	2.31225999901552e-05
cg13011961	3.04863725375526e-08
cg14285744	1.3728046079908296e-06
cg17479169	0.000122804
cg11607648	9.931528982654036e-06
cg04269530	3.275219573328769e-08
cg14068336	9.36752340252589e-07
cg06898549	2.7016214078079415e-06
cg08505135	4.033674967374168e-07
cg02267926	1.595061686066046e-07
cg09084256	1.5681107077281098e-06
cg21919900	1.7127328333366165e-07
cg01974001	1.6298384647450703e-06
cg14887853	3.658372879078442e-07
cg11888511	5.802990843406519e-08
cg05624064	3.497202527569243e-14
cg22624818	6.302425248350119e-11
cg26893854	7.186091106503589e-06
cg09023124	7.008219590354248e-05
cg24926589	3.1710362025094696e-07
cg20118431	1.4753197452588296e-07
cg16884061	4.541411259273431e-07
cg20276281	8.052133559921515e-08
cg22558303	4.6678506393504904e-07
cg04828493	2.2831455614991114e-09
cg20515773	0.000262405
cg03132592	4.453681682337063e-07
cg27449373	2.0231927244651615e-11
cg11211952	0.000656682
cg15009310	0.000102782
cg16511795	7.98034105464751e-09
cg19642477	6.357267333778616e-06
cg13773968	4.0336609298585735e-05
cg19896908	3.101556178553011e-07
cg25541968	2.902398923532168e-06
cg03953755	1.1580321035431496e-08
cg26270695	5.946683145907627e-10
cg07695429	5.347247878928485e-07
cg04325632	7.856404322659216e-07
cg16379454	2.114256793439573e-05
cg07900372	6.429336385505025e-08
cg22576612	1.3150137556650066e-07
cg23775846	3.282088515077497e-06
cg27273463	4.6542436571428425e-11
cg03513858	5.692113447253178e-13
cg17599110	1.0461709639697503e-06
cg14994944	2.4513724383723456e-13
cg14070577	1.4182151921726671e-06
cg10412312	1.8372458128190772e-06
cg01822050	7.282949135434258e-05
cg09004648	3.515883140181586e-10
cg05601456	6.197025956833357e-07
cg12536936	0.000193614
cg07941108	3.189772512790512e-07
cg11645532	2.8505915805610016e-07
cg12030714	6.950728881349733e-11
cg26733795	1.3882828808764458e-05
cg18231742	1.7456033285512262e-07
cg20113761	4.107825191113079e-14
cg02799635	9.275761705396235e-07
cg00070205	7.738733859508073e-06
cg07477865	1.6401619185035798e-07
cg04838961	0
cg20261915	2.831198053776518e-08
cg05820087	3.569311138207354e-06
cg16425489	4.1747594270447053e-10
cg05146852	8.250883813953891e-07
cg13645409	2.7738984653913334e-05
cg01409448	1.723523401331306e-06
cg25760424	6.720233894919048e-06
cg26251415	2.7232470789506635e-06
cg18115040	2.7365254773314973e-07
cg11318551	1.4373457979388604e-10
cg06088427	1.0034764685862285e-08
cg10669257	2.263723319906319e-09
cg21330976	1.7750938492877566e-05
cg22199044	3.8169781446661943e-08
cg21429408	0.00143293
cg05317096	7.240208432790496e-12
cg02062451	8.162385989329835e-09
cg05688348	3.672824855360801e-08
cg12062266	1.66191467443344e-06
cg09218773	3.131042807802409e-06
cg01248810	3.647144123375412e-07
cg21330949	2.7894904164327272e-09
cg06307176	1.1107692543532721e-10
cg10652367	1.1375345938757775e-05
cg16154073	6.945539059000083e-06
cg02385799	2.5627513527970436e-06
cg16837206	7.705705873384261e-08
cg03313542	6.119794671022305e-10
cg19989141	5.224438481832294e-08
cg03085018	1.616436984264169e-10
cg16565382	1.8928893981140504e-05
cg07134061	5.983769035822206e-11
cg08640475	6.435553645545156e-09
cg03698069	4.850730870309405e-07
cg16194234	1.7775600991143392e-09
cg22043118	3.6726695573641166e-08
cg18622896	1.1948949607543113e-09
cg22811088	7.503967992206206e-06
cg09127645	9.029249680159168e-07
cg26544134	1.2546033552052194e-06
cg08858540	8.869916157117075e-08
cg25012381	9.080592939914034e-06
cg14836905	0.000476165
cg16635212	1.6772028210709777e-11
cg26163872	1.8368533982737745e-07
cg21921789	4.248345079838067e-06
cg20092376	0.0022544
cg08008233	1.0047811093372161e-05
cg21368898	7.38293741131546e-06
cg15573447	6.1568595641769974e-06
cg25873080	1.8444789584570742e-08
cg12348276	0.000340166
cg25720795	9.298811988378564e-05
cg26705250	3.921544422524903e-09
cg22959054	2.447061007915252e-05
cg06778678	1.2535030835536531e-06
cg12884982	1.490849665941596e-10
cg25095873	1.6275181202729527e-10
cg22300279	5.896101384905705e-10
cg26037180	6.622825399205112e-09
cg10695105	3.019851035901411e-11
cg17104824	2.755195123016474e-05
cg20576243	0.000272132
cg06838584	7.304956639586635e-11
cg07856560	0.000347412
cg20812332	2.0967672171856577e-06
cg09547119	1.9091506153756654e-11
cg14217652	8.783953564517333e-10
cg00923306	1.0989218925727684e-05
cg13806489	2.9738351070562885e-07
cg08461775	2.2268005195336116e-06
cg12388367	2.6940267794373085e-09
cg11934394	6.392430449642106e-06
cg16587849	8.872491257139181e-06
cg20262587	7.382225830632194e-09
cg25474358	4.4808212806835e-08
cg02201485	2.3189341505358563e-05
cg15519237	5.651701961983946e-08
cg23451892	0.000130526
cg14004847	4.690960953013246e-10
cg16224301	2.8223485459832887e-07
cg14318791	1.4612377974287938e-10
cg21666031	2.687958466918161e-08
cg23199045	1.6194933099011877e-06
cg17558365	1.3784039198938558e-07
cg12520670	7.442559954662364e-06
cg09153812	2.7020295121360505e-06
cg20797552	2.0469057219196785e-05
cg18525815	2.7079500863891326e-09
cg14688879	1.886135692075186e-11
cg01689780	1.3663039866163018e-07
cg21685152	2.6271344468753455e-06
cg04157268	2.4019002445641036e-05
cg08627800	1.3098031195757365e-05
cg17012513	0.00163921
cg08704124	1.1102230246251565e-16
cg04798759	8.479724252330456e-06
cg15497746	1.8927093594078848e-05
cg13130470	1.9396282594508207e-06
cg13407278	0.00113464
cg07769299	8.380240945626838e-11
cg17619311	3.8424026154504354e-05
cg12345742	6.539213615042172e-14
cg20164652	1.69399040762519e-05
cg12905477	2.7590307840275052e-05
cg10438671	4.655676966169864e-08
cg17718803	5.778297029745971e-08
cg21985690	3.649791225868171e-05
cg21519058	0.000111093
cg14110969	8.956743569044079e-09
cg10306925	4.2616643547432886e-10
cg14616677	3.106608957970103e-06
cg19854787	2.074451721512105e-12
cg05442599	6.016840642386612e-07
cg13230994	0.00017338
cg16750746	4.1632519653944655e-09
cg25369862	3.543544849438085e-06
cg27004055	3.640911266922231e-07
cg24916978	1.3709949842066749e-09
cg07232912	1.3849144053779128e-11
cg03016722	3.223489808412694e-09
cg25561913	6.01045063941541e-07
cg00403186	2.034897916836087e-09
cg01755037	2.6380592599295483e-08
cg23031689	1.4746652510222447e-07
cg24128316	1.9350399060868995e-10
cg09372617	1.0201562172795775e-07
cg16622403	4.9125481460521314e-11
cg25357716	0.00040883
cg04629133	7.980215821490333e-09
cg08269796	3.971541104208498e-06
cg20074141	1.2422747867835149e-05
cg07971982	4.684018081180241e-07
cg00576263	2.342562854140695e-06
cg04421595	2.0545820600403886e-10
cg18156685	2.4073459892193227e-09
cg12339795	2.340163618441693e-09
cg05227549	2.6198202673910487e-07
cg02458065	8.743497084795493e-06
cg14253670	4.997857103949954e-06
cg01813327	3.2326030741103295e-11
cg15791751	0.000141748
cg25247582	1.6985105544264911e-09
cg06319705	7.00404597531179e-06
cg08131218	1.2784278302646612e-08
cg07457820	6.198329738360542e-09
cg00464596	2.188543872794213e-07
cg07291719	4.315557400325076e-08
cg13297029	5.705631522801013e-10
cg16409722	1.6430520188848163e-07
cg00002749	1.909343231643046e-05
cg17355407	4.065389136442832e-09
cg10964433	5.4843027548212575e-06
cg11886639	3.6878080833524507e-07
cg20655897	2.0734658434662379e-10
cg26999345	0.000100054
cg13711238	2.718152369851623e-09
cg01853216	3.2447208253572057e-09
cg21051972	0.000109582
cg01873249	2.1606912766758413e-06
cg01211396	9.358686968718999e-06
cg00661777	3.723721331283514e-11
cg10666970	7.563560888712573e-11
cg04027059	8.742991014720758e-06
cg07252933	3.977329915416661e-07
cg01272629	1.2607889019244922e-05
cg15059225	1.4625589650485438e-07
cg08794329	2.695413509168354e-06
cg01923102	0.000972516
cg22527692	6.233059735016866e-08
cg17083099	6.917675365869513e-08
cg13955758	7.686516945160093e-08
cg20794732	1.74726306756412e-08
cg26481402	7.274813657265344e-05
cg08028026	7.316713542815378e-07
cg06869333	1.5638867978395865e-10
cg01024962	3.768725509445403e-08
cg08485570	2.2015659173479918e-07
cg13625328	1.9773350689034075e-06
cg17096356	0.000353688
cg18531903	0.000238276
cg02906707	6.290927116803235e-05
cg23029183	1.4775207068939977e-06
cg00697095	1.3210325945145485e-05
cg09670117	3.5353703445872853e-06
cg13345365	9.418707257458081e-07
cg08023684	0.00104653
cg20739360	2.4257271806771286e-06
cg17664577	1.717580394178242e-05
cg03604842	1.1162182289581324e-12
cg03320208	3.2692607510043104e-09
cg15989068	0.000162056
cg18777311	1.070848827278148e-06
cg04714252	1.0072335188127113e-09
cg23723977	2.9300410631094564e-07
cg19392967	5.498050883456784e-07
cg07450109	4.145378972308933e-07
cg12008420	1.3139221160307635e-05
cg06353486	2.525686326748655e-10
cg05678715	2.5388483759769542e-08
cg00506612	2.0207926652027197e-06
cg20843475	5.323562694781181e-06
cg21005412	0.000129814
cg09767587	5.725282914426089e-09
cg05942690	3.03742508345195e-06
cg01690792	6.425931035614063e-06
cg07263808	2.1655576776247187e-08
cg08489732	4.110110668475997e-05
cg22403382	0
cg24787130	1.6736612096224235e-12
cg04775505	0.00035129
cg03317309	1.8416379532482097e-12
cg05974501	1.8107631822861237e-06
cg15674514	2.4302782009044677e-13
cg05884053	1.490646287516384e-07
cg13153318	1.7966273913039288e-08
cg23220637	3.4778939893787e-05
cg20583833	3.304023721284466e-13
cg07246427	8.7277806770647e-07
cg10775229	2.054402037154901e-06
cg07452997	4.8699795640594346e-08
cg22451117	1.339845597803091e-07
cg14488265	8.414350716190455e-08
cg05578595	3.648424073887657e-05
cg08491889	2.3637625190531253e-09
cg25215028	2.527625064363548e-06
cg24357890	2.255877696866193e-07
cg07745674	4.518161096311868e-05
cg00418160	1.5268693753789364e-08
cg02823749	1.6224046694990335e-07
cg19213762	6.71215426573113e-08
cg05555337	1.1720587871244526e-05
cg22266303	7.917288336045658e-08
cg19994779	1.908227077318525e-05
cg05728719	2.0095761832372716e-08
cg09565706	2.947749310533432e-06
cg05103397	1.8512782261614902e-06
cg26059468	2.931022091701152e-11
cg02656222	5.486701949442008e-07
cg04058337	0.000128007
cg05497972	4.0181452062415524e-05
cg18121224	2.6505508559537816e-05
cg05667197	9.909494780302452e-08
cg07787187	2.1088618518128044e-08
cg15810865	1.2746538269325924e-08
cg25899756	3.2979964315060784e-09
cg14071758	9.409902057555541e-08
cg05772104	0.000144619
cg09185147	4.67680683446936e-06
cg05099985	4.030983435932001e-09
cg11164065	2.1248391934847177e-10
cg24503478	6.473122815542354e-08
cg23887349	0
cg00524271	5.342033959632175e-08
cg04743171	1.1700970958816725e-06
cg27260312	0.000381308
cg26271776	3.6174620410278635e-08
cg11095658	2.3472947661917765e-05
cg02093112	6.991312416326778e-06
cg01425249	0.00036438
cg00711959	0.000863099
cg13502189	2.0970265635078533e-08
cg10230427	0.00022397
cg15488895	1.8460983852719437e-09
cg00328759	1.0980061304621813e-10
cg06804033	1.6220693677126974e-09
cg11461843	2.3820177869060544e-06
cg24486518	5.2113278903309634e-06
cg04168235	3.88900335268616e-08
cg03162314	0.000253191
cg23193497	3.961860250978333e-08
cg10685128	3.4394366499324036e-07
cg11044549	4.613248882789911e-06
cg19729188	3.1562674696061777e-10
cg02995791	1.1499767937905858e-07
cg15580075	0.00049354
cg14160870	3.501393619487203e-10
cg19218072	2.514897569394492e-05
cg26713664	9.885769525208588e-08
cg05937593	1.0493225510721516e-08
cg16535173	4.152820218927822e-06
cg03816099	1.2119887473627244e-06
cg27662875	0
cg01815903	1.2266668791838242e-09
cg02142896	3.6012655774686486e-05
cg20296810	3.878688368263994e-07
cg04681669	0.000902349
cg03344332	3.1416536531048145e-05
cg05434641	2.2236575444867235e-05
cg16289611	1.1102230246251565e-16
cg08421459	9.459066811035033e-05
cg13320138	9.817758728214443e-08
cg04036593	3.963496197911809e-14
cg14116222	4.846789636303583e-12
cg09075515	3.293625017164459e-08
cg19401332	1.5942355224840554e-06
cg01904912	1.869717527469561e-07
cg25308440	1.2686043175169637e-05
cg11086421	5.413159920308885e-10
cg06824090	4.9255436507245065e-08
cg03426320	2.0524024590962142e-08
cg13498574	3.6464411181658107e-06
cg23825231	8.17100509475921e-09
cg18445088	1.7879777955309706e-05
cg15901783	1.5157356886286166e-06
cg01992512	7.561284931512091e-12
cg08979132	9.298262986567885e-06
cg06896626	7.562712345254852e-08
cg18751231	2.5482701071499747e-07
cg22101973	4.888978949413314e-05
cg05409967	1.2725308640160193e-07
cg23673926	2.875588714923438e-07
cg20945861	3.940095801735488e-06
cg00606656	1.5021288730654447e-06
cg06523752	6.409476157598348e-07
cg11234339	5.216373000216379e-09
cg23120518	1.1876375327624089e-08
cg13571091	6.364968562211359e-07
cg15546412	1.0366374425530012e-11
cg08346127	5.597948196400804e-05
cg13965328	1.0457855664669502e-05
cg22515411	1.104463631662611e-09
cg08611995	2.246554487994601e-06
cg27274989	6.259997669122441e-07
cg11999718	1.4673706028034417e-08
cg18927659	4.501923056565715e-09
cg02247131	1.6923926771106323e-07
cg18740383	7.2305207653444725e-06
cg24355240	0.000305042
cg14462277	6.387342965652465e-08
cg27415767	9.60959199584055e-05
cg15094703	2.249034292134411e-11
cg07532986	2.7957853698801216e-07
cg15966151	1.7101385196838237e-08
cg00901401	0
cg09938027	0.000211621
cg26575633	3.281213977746056e-06
cg18362245	5.3004093115149864e-05
cg16378238	1.0507079628574445e-07
cg26342141	1.3451838308808917e-06
cg19174591	2.33775909741496e-09
cg10427758	1.213129398047741e-07
cg08478615	3.6957927829206483e-09
cg20326580	2.949158584009126e-09
cg10365312	7.146631064713915e-10
cg10862717	5.625539478693042e-09
cg02668655	1.6892669485457645e-09
cg05886017	3.730606934482239e-09
cg23503575	2.022700007486833e-09
cg02847897	0.00156024
cg25575808	3.409494869444085e-05
cg18494188	1.3059907014723038e-06
cg23990942	0.000196207
cg05953364	1.5511758426400846e-05
cg02054003	1.2625209988570418e-08
cg20868396	5.10410080867274e-09
cg13150925	0
cg11820270	1.4499162743319971e-05
cg12077024	9.854099964012875e-06
cg13651633	3.5667878020007038e-06
cg15456213	6.509725380965392e-08
cg25443566	1.1305984259912805e-08
cg01881474	6.752729983450223e-05
cg03795800	0.000631167
cg11146367	3.6369640632472056e-10
cg11527405	1.0004641559646643e-10
cg13096801	8.509812265966588e-08
cg23081604	2.2530295831768576e-05
cg22286906	1.3246691838664226e-05
cg07704181	6.832328873884741e-06
cg19510565	5.21959300225916e-08
cg12183001	1.0605346334791044e-05
cg00154159	1.90521490806006e-08
cg17100154	1.883068473373939e-07
cg09069665	6.614573577756744e-08
cg16632868	4.007622444124337e-06
cg18110941	3.148563835209117e-07
cg07847872	2.0718388005214194e-08
cg26110605	7.631295595444954e-11
cg13878646	5.151545856563189e-12
cg15569829	4.41947289875344e-09
cg21456301	6.848307657736363e-06
cg00637173	6.455731371701745e-08
cg01791302	1.4955211069533902e-07
cg09457752	0.00163074
cg14313932	3.3371686525285327e-09
cg21810619	9.268369187909187e-06
cg25375757	1.3443837512117085e-06
cg07288713	4.327741054410694e-09
cg09153458	1.4534658332454597e-07
cg19894640	9.320892244701895e-07
cg23541232	1.7744326921143028e-06
cg11552867	0.00024875
cg12836582	2.2459811788166917e-13
cg05114328	1.6426193938379186e-07
cg21202178	7.122882973442657e-07
cg00039147	3.3182984207069666e-06
cg09112674	3.9938378715298484e-08
cg17768768	1.4218954902389669e-09
cg10170964	3.778886503713608e-08
cg08981514	1.2112534308883482e-09
cg14797004	2.7930385781971268e-09
cg06831571	0.000235185
cg00751446	0
cg10748351	7.401523838268531e-12
cg01576366	3.838929174548866e-12
cg18581663	2.4075524240885215e-08
cg20547770	0.000928689
cg06216468	9.44161892180162e-06
cg11890726	1.563895335454646e-08
cg07243230	3.370373979905139e-10
cg02151199	2.556990985613794e-08
cg10747979	2.533485643496647e-10
cg14734341	2.6936944008681962e-08
cg03779374	8.584117059284857e-06
cg06477179	2.0918355381205345e-08
cg01928206	1.4480828613994134e-07
cg15329410	8.877593105083292e-10
cg10771968	4.045108692452004e-10
cg00834738	1.1072253736088555e-07
cg06553913	6.000450937238e-07
cg26543410	7.976408422649683e-11
cg03866862	2.6107705797806524e-05
cg02426324	1.2375304807576981e-06
cg09626894	1.7540498686408057e-05
cg22954037	4.367053607623461e-09
cg10921168	1.1727499937830288e-07
cg08818297	8.580294252880094e-10
cg14721171	2.3478312107139132e-05
cg01292139	0.0006809
cg06473608	4.342005421875683e-09
cg08132116	0.00101002
cg22254103	5.126372782382482e-06
cg11123646	1.8785503708151907e-08
cg27127202	1.461089425447426e-05
cg14560241	2.9797327005809393e-07
cg18701970	9.82340098154566e-10
cg03327257	1.3586991531866488e-09
cg10431216	1.6302459382444567e-10
cg19492190	1.098761974294149e-06
cg10997258	3.5420824684440078e-06
cg03624321	4.5281316818357453e-07
cg12606517	0.00010592
cg20635039	5.285394466314486e-06
cg25272883	2.624903968195813e-05
cg04836884	0.000168776
cg07774424	3.6259883984257613e-13
cg09659346	6.952377366031826e-07
cg04866357	3.2821411033445713e-07
cg27391674	0.000169865
cg14824277	1.6659941282082258e-07
cg26518408	1.1943971367500694e-09
cg22258841	7.082687991655234e-09
cg17987292	6.189669776723861e-09
cg22899869	1.5410510635360808e-06
cg05358095	1.5545564835406367e-11
cg16518115	2.3193831066858905e-07
cg20650484	8.797013750783123e-07
cg01888131	6.074411521339584e-06
cg10550028	1.4741436865639557e-05
cg03907363	0.000687136
cg23380974	1.514477188102603e-08
cg23165474	2.1103667413591154e-06
cg22755399	2.1058101928872475e-09
cg02899870	5.793178684543321e-07
cg03672799	1.5511952325963918e-06
cg02166382	3.935331831517175e-07
cg15601728	1.744978439521816e-06
cg22084806	0.000380625
cg13240089	1.3671708209983535e-10
cg19405870	1.9750331925472153e-07
cg27315191	8.758156933019734e-08
cg03236724	5.289999376323351e-07
cg02009258	5.496970501339682e-06
cg15540433	1.1976641234312524e-08
cg21903321	1.8827582727531933e-05
cg09250976	1.2302673324526836e-09
cg27539451	2.276622956265406e-06
cg16001771	1.7168036037129575e-05
cg21048669	1.8438269133724816e-08
cg16443146	1.4163430872571325e-08
cg13936947	2.4071351623522474e-05
cg10886992	2.4093928296942124e-07
cg06371135	4.115254803593871e-09
cg00811891	0
cg24966115	8.313905119905485e-12
cg04339360	2.0339876691588543e-05
cg04362989	6.102516292738613e-06
cg15134801	5.467772434819551e-08
cg03096954	1.1404022171035422e-10
cg10617763	5.3078097472791796e-11
cg18016146	1.1333207994290717e-07
cg13938107	0.000241544
cg02401415	6.786655708523881e-07
cg24502904	2.092100574224709e-06
cg07515989	0.000166912
cg26487191	1.0758311308478596e-07
cg20118535	0.000181631
cg00677217	4.1744385725905886e-14
cg24224692	1.4392836846233159e-05
cg19852827	9.504733479048788e-06
cg14321777	2.3140488112360913e-06
cg16918763	2.2156345647061926e-09
cg06934974	0.000160391
cg06926818	0.000157632
cg25494059	1.1814458189540744e-08
cg01921899	1.6442125622129211e-06
cg07556599	7.562671600069848e-09
cg18922609	2.7417819015163047e-08
cg03671518	1.7397194795876203e-13
cg11224418	2.4991164448984193e-07
cg02236222	4.241167426366488e-06
cg22983694	8.083360768518233e-07
cg20343700	1.9335446566071113e-07
cg24007388	2.086528549183342e-05
cg13635008	3.922212594709151e-06
cg07150293	4.404045216399588e-06
cg13468626	5.668629633470701e-07
cg23101885	3.0506173731570385e-07
cg14526579	1.7141687735922062e-08
cg03726193	0.000100534
cg02242870	1.6253361656559662e-08
cg08803769	5.247261847252105e-08
cg09493975	5.740416808563964e-08
cg00853853	4.586560193864386e-06
cg26155152	2.129996705280135e-05
cg23509098	1.16710122455288e-07
cg11680200	2.34510411645239e-07
cg27228191	1.450532652269576e-05
cg11544692	3.252457935687403e-05
cg08055133	2.8115152095331553e-08
cg00560093	7.171391528415505e-05
cg24289380	2.6249002971212576e-12
cg07993239	1.0580548090777242e-05
cg18505698	2.2254694753698345e-09
cg00336267	3.4025777972956917e-06
cg03505458	0.00197214
cg06551540	4.768567207769081e-09
cg22000266	2.446298508207434e-08
cg01033871	0.000195395
cg26204803	1.0921024307775085e-05
cg03668323	3.6531927405381026e-07
cg20057380	4.212750194909631e-06
cg01614101	1.8288557890322465e-08
cg18557047	5.2176700941264365e-05
cg08818610	8.172823456886746e-07
cg17748541	1.2235652750547388e-05
cg12153998	1.5436930866918885e-07
cg12041100	1.070452556406476e-05
cg11350346	1.1503951940827761e-05
cg13799263	1.6678711745043984e-08
cg22843488	8.749969351040665e-05
cg06805940	5.211028097917847e-08
cg06894599	5.6288307348495437e-14
cg19561181	9.597430772334548e-07
cg18451114	7.312405125858845e-09
cg04707038	0.000318177
cg01922838	0
cg21451341	2.7008596692468245e-08
cg23152235	6.268495572614441e-07
cg01103597	4.259000929707213e-10
cg06530991	3.772052339912069e-05
cg22613750	1.0295438771512622e-06
cg10776489	4.049938184813584e-08
cg20275646	3.691947514372629e-08
cg26569733	7.301011795135537e-09
cg20342231	1.2673651017536258e-10
cg19754658	4.91046782902238e-07
cg12406374	1.0458532451185221e-07
cg01969701	8.603815634389278e-06
cg24553417	0.000194272
cg03883098	9.723520211224468e-08
cg10196751	6.854651291021696e-10
cg21322452	5.027935415791163e-07
cg26345401	2.972882370166907e-06
cg07470284	5.517543828492677e-07
cg13438032	1.5067213841146732e-05
cg24183381	6.55300591567709e-10
cg25340403	2.072094888105891e-05
cg18334727	3.0974063635058613e-06
cg25566237	2.575493784906513e-08
cg04092111	6.070073971242707e-07
cg12423623	2.3873760011117184e-06
cg10889556	1.5989803925364754e-09
cg16780204	7.108910780706523e-06
cg21108412	5.822838181623879e-07
cg23755860	5.203493205208076e-07
cg12368809	2.290134748506034e-11
cg22821472	0.000814131
cg18178840	1.573599637261225e-07
cg11577089	7.671800528186168e-09
cg06628878	7.4030878982611625e-06
cg17786281	1.7698671694876822e-07
cg12389889	1.3742982595821296e-05
cg13487918	2.983996860717042e-08
cg15779412	4.474198789239381e-13
cg08187110	3.801789254853638e-06
cg12112434	6.090925551704984e-07
cg25624831	3.371297053300637e-06
cg16543056	1.0105081003075611e-06
cg13420393	2.703541934767628e-08
cg15352671	2.4341092124458008e-05
cg22273530	1.2601942822598744e-09
cg06995624	7.616750345884604e-06
cg14924300	6.14137118937208e-09
cg03884270	6.607655378410016e-08
cg20508364	3.009873583703637e-08
cg05845435	3.7797938390315977e-07
cg17391028	3.956107901048611e-06
cg04532436	5.9832949517169e-07
cg03590492	1.8000125254769017e-06
cg12595699	1.8253261235834373e-08
cg22635328	5.745164040060757e-07
cg04569583	2.256784759069319e-10
cg22213247	1.476689308610446e-07
cg18547574	2.3910376301117253e-07
cg05581753	0.000160656
cg20695534	1.6363799204555107e-10
cg23373640	1.7572165944557128e-11
cg02536698	2.3015833960915444e-07
cg16952975	9.5108831921209e-09
cg25315819	1.3888890038060708e-13
cg12818147	7.906606136476313e-08
cg04189678	9.035330372775263e-08
cg04533831	2.104108487444023e-06
cg23905519	2.094052652390488e-07
cg00440980	7.713174654533361e-09
cg07005640	0.000557406
cg02548323	9.79706192838492e-08
cg07506970	1.0062469635307991e-08
cg11606268	1.3349895755521146e-07
cg04797681	1.2368633250936512e-07
cg05568423	1.568811627272737e-07
cg09269945	1.0400511922803446e-06
cg24069502	2.387418018834353e-08
cg02196385	7.197904136058142e-07
cg08470208	3.410015268934252e-05
cg10475574	7.923392518427441e-06
cg11757337	0.000180981
cg07700491	8.778817450760812e-09
cg05408094	0.000105409
cg19437677	1.0381913633894513e-05
cg23253584	1.7169734445321438e-07
cg09269869	0.000225952
cg10861807	1.3844429114229229e-07
cg13716848	7.993605777301127e-15
cg00336938	4.698153212467915e-06
cg23738831	1.2406779859031047e-05
cg06016577	6.447140092902259e-07
cg08303418	1.1951574798052533e-05
cg22102655	1.253821824143131e-09
cg22666894	2.771543773372187e-07
cg21683390	2.245802244171813e-08
cg03244189	2.9534430268096656e-07
cg24878536	8.411762310145399e-05
cg10370275	3.3799347853857853e-07
cg06040872	8.686411473735056e-05
cg14438265	2.7594735990010832e-05
cg13360575	3.9968028886505635e-15
cg09868035	2.521853580672584e-05
cg10912292	2.941188556038199e-07
cg12151330	2.6346718511205403e-05
cg11098737	4.382713350126188e-06
cg22693994	1.0873989910731297e-06
cg27198675	1.3659201347770988e-07
cg00911593	7.698660014376912e-06
cg05271743	5.969754413026607e-07
cg00725994	4.088318166228788e-07
cg10554683	1.7395147544618794e-09
cg06926933	6.0074159440315356e-06
cg05083624	3.895093059202992e-08
cg16140873	4.005533571493913e-09
cg10574213	2.8946601230206426e-05
cg10810394	3.5665029818332528e-09
cg00405112	1.0394008764791351e-08
cg16342298	1.8747076201641732e-05
cg16369400	0.000284189
cg03523203	4.15072136217276e-07
cg24275828	5.831906455533442e-07
cg24511004	1.6999120807992263e-05
cg17998237	1.2047752795396605e-09
cg06885782	2.8710339983972766e-05
cg04793355	2.8954805791903127e-06
cg03562940	0.000383939
cg08136294	5.8743115927129e-09
cg14410016	1.0606182598849045e-11
cg13663933	3.8598025053904195e-07
cg02466801	2.2462599956751816e-06
cg13657785	0
cg13909533	1.3956097089096176e-06
cg18293934	7.485567721232655e-12
cg13135459	4.2212789660101e-05
cg04795110	3.834541115854684e-06
cg07209818	8.237743820416199e-12
cg16171687	1.782721973686563e-05
cg14621701	9.927004884779933e-09
cg00356325	2.424745602191969e-05
cg20626992	1.3460604852966185e-09
cg13023584	1.8233588312543958e-05
cg00920864	3.347318999757931e-08
cg10799791	4.445787183726679e-06
cg10245731	4.649599201111965e-05
cg10449466	0.00269972
cg19690396	0.000133096
cg01864468	3.653488844790331e-08
cg15815375	1.3914629282130164e-07
cg12199972	1.295576276261201e-07
cg16993620	8.097859927058693e-08
cg04757081	2.142730437526552e-14
cg17341027	6.236404370696391e-08
cg04387347	2.161946823897587e-06
cg07549924	5.6892383951123726e-05
cg03509771	0
cg08625766	2.70814852977308e-05
cg10827962	4.981348666888152e-12
cg21578848	2.629205887871855e-05
cg01800017	1.1429434065846067e-08
cg21364719	7.887142645657264e-07
cg02083831	2.3657643872798673e-05
cg24109415	5.663809199418779e-09
cg27627737	4.343551821550662e-07
cg26194212	6.743353653249073e-10
cg04537184	1.0433304864498893e-07
cg24360993	1.1425164148093359e-09
cg03831912	2.6851605194888606e-07
cg03356026	3.3026813311964887e-06
cg02121427	4.600547720556847e-10
cg09760986	3.671380857106499e-07
cg14069088	1.0819470097622741e-08
cg06196742	2.1917877623955917e-08
cg05720491	5.46313519178554e-06
cg11851456	7.487805915307177e-07
cg13716321	5.317589993336647e-06
cg25697242	3.6174629958196647e-10
cg07877725	9.213052010181855e-08
cg17886844	0.000612502
cg12366895	8.257616582296734e-06
cg05309399	1.7952006547972132e-10
cg04782823	0.000447295
cg04352391	7.118910319803273e-05
cg18277387	5.460054919304014e-07
cg18665513	2.688034239639592e-10
cg14549158	0.000325459
cg07490485	3.928665170960244e-10
cg19103456	3.019057496222999e-07
cg26456259	1.0313971898767704e-13
cg13120548	1.1855709103336665e-07
cg03537567	8.699057943095667e-06
cg09257456	2.039660329522519e-09
cg12156989	4.326777476415522e-06
cg15856829	0.000174623
cg00278984	2.379836994137463e-09
cg13740050	9.856245024142396e-06
cg05723277	1.2154947723885812e-06
cg10836167	2.3898813816813913e-07
cg12166476	1.688129998411725e-05
cg13967697	1.4295768807626175e-05
cg07702424	2.8763472801562884e-05
cg03122970	2.0811317114066696e-09
cg27472353	9.735688426548705e-07
cg27082426	3.3118240302387747e-06
cg17125977	2.69054278412284e-07
cg23358572	2.1961913621026952e-08
cg02156723	2.7683746739448623e-08
cg12586766	1.0376899339803458e-10
cg17592376	2.3071491239701203e-07
cg23770776	1.5748564089479444e-06
cg14115597	8.635224276609677e-05
cg24951364	4.656909206079973e-05
cg10391887	3.4352610245758086e-05
cg06307913	5.851958317026895e-05
cg11958495	3.796112477250091e-06
cg05813104	9.90601287100823e-05
cg06934680	1.323077105908066e-05
cg15767233	4.910628070842193e-07
cg22121892	1.8206166219059128e-07
cg19360308	7.041416127950839e-08
cg27325404	9.115281369820316e-06
cg07436694	1.2593368485247503e-05
cg23207954	2.2284724021659486e-07
cg07596529	7.436839308927468e-06
cg08126807	7.947425761933857e-08
cg15528793	2.072211359172016e-07
cg16719100	8.180118804546055e-10
cg00182780	6.030201881168651e-07
cg06737942	2.964739564959018e-12
cg02528630	2.349493932740643e-10
cg23988929	1.68420777324485e-08
cg05918226	6.094524257593825e-06
cg25540806	3.5770748474384106e-08
cg20134491	7.883235297878599e-08
cg03885908	1.3173862773441236e-05
cg00602007	1.6525465562633457e-07
cg00400587	2.4685817168190738e-08
cg15254752	1.0169642905566434e-13
cg06724674	3.1727650171564648e-06
cg05539841	6.006402403224698e-07
cg09092906	0.000131307
cg26215058	1.5135691764367465e-06
cg14050816	7.26337324730153e-08
cg17625535	2.456146397378234e-12
cg14646893	4.493383409798213e-08
cg15133578	1.0024922278195625e-05
cg14372524	2.6360317140206035e-07
cg05299278	2.2934169838784157e-06
cg00742465	6.628392612562095e-08
cg14906690	2.857536345324263e-07
cg16726239	0.000478753
cg08485899	1.5749032797884865e-06
cg02956019	0.000146808
cg05431701	4.5564729134195403e-07
cg10046101	2.0284205659582e-07
cg04375225	5.740562319944686e-07
cg04208743	1.2057029374901163e-07
cg21396956	6.1846349153071856e-09
cg08035323	4.4178499270963734e-05
cg17680823	1.612269480033568e-06
cg22388608	1.6510835398886314e-07
cg16735685	2.045855262977625e-09
cg19250113	2.6558755195082995e-12
cg12776283	3.089890944218965e-07
cg08723541	4.1844634601773123e-07
cg08210399	8.789469152503671e-10
cg27372135	9.383859245204462e-10
cg03344214	4.772447081968778e-08
cg27347220	1.622100902154422e-05
cg09816018	3.0145601758180263e-06
cg26269966	7.872715424017684e-08
cg12598581	1.945770766731414e-09
cg07910434	2.0672352718520415e-13
cg08822215	2.1144818285190325e-07
cg11470028	1.4334874953725318e-08
cg04228045	3.415337485046521e-07
cg12198334	0.00120188
cg11060943	1.4118430343268429e-05
cg21862615	1.0858587429218858e-07
cg01566342	1.8719098647812515e-06
cg11440700	8.344125390635782e-11
cg00656959	4.96148233608551e-10
cg23543422	8.534907225410393e-10
cg00771494	1.587618925213974e-14
cg19083989	2.4953777710834402e-08
cg26173962	7.907396256878751e-05
cg00636289	3.6627097621533267e-07
cg20494374	1.643500920900376e-05
cg25146261	2.0940609191111292e-07
cg21827674	2.366340456916305e-11
cg09578509	4.993240720896353e-07
cg01708196	1.8807995860736781e-07
cg17785202	7.372008654737972e-05
cg07247778	4.1890852564563374e-08
cg18739031	3.2226942225932476e-09
cg07516091	2.8755248078216056e-06
cg04897406	2.4241254559242975e-09
cg22647948	1.3714706391221299e-05
cg13957413	8.357237384348792e-07
cg24389359	0.000224302
cg06266374	1.0266417428406172e-06
cg14795609	1.3617032279533703e-08
cg15208525	5.562543048398538e-08
cg27086638	2.1030014790701657e-06
cg02086307	0.000118153
cg25001923	4.865630676142985e-09
cg00547414	6.236208438537005e-09
cg05066046	8.226223036089664e-10
cg05868562	4.357432358270685e-06
cg19990316	2.6401562408517876e-06
cg11200656	6.081025660797934e-08
cg07384708	7.493340620112754e-06
cg01934638	3.25961030389621e-07
cg18151803	4.063007708055011e-09
cg08046689	2.0838369275688606e-06
cg08879579	6.989463404927232e-05
cg06184346	3.419117706071617e-06
cg16518590	5.1780909782195295e-08
cg01549551	2.319960890062589e-10
cg02688304	6.246150626720848e-07
cg06599814	1.5891155058511686e-09
cg17753929	1.9954110584419205e-05
cg06291173	1.4398023495676426e-07
cg09187774	3.94805332870618e-09
cg02526586	3.654186262025405e-06
cg25271892	4.627989791394782e-07
cg18640564	0
cg25258033	1.6178587247672738e-08
cg15512251	7.091227210986872e-07
cg07705330	8.487780689403479e-08
cg16341266	9.113043653030672e-12
cg12622451	5.590207996508667e-07
cg01803101	1.9424092145836624e-07
cg07550247	9.646700801835273e-05
cg01044637	0.000107532
cg03679504	3.2061884480683034e-08
cg26320482	1.115487186842401e-06
cg03656888	1.8104610033375934e-08
cg24523160	9.366960129764124e-08
cg02743284	5.0979633035019845e-06
cg00260810	0.000162397
cg22139989	4.557707111718656e-08
cg14178173	4.093961836204585e-10
cg04045010	7.989357683868548e-06
cg02105723	4.3195980126142786e-10
cg25718361	1.1102230246251565e-15
cg20558767	2.9518944955064796e-08
cg00592410	2.2297638435642142e-07
cg20962304	0.000107219
cg05798493	3.180602728847237e-05
cg01081263	1.1252515565995935e-06
cg01440982	1.3626900940977293e-08
cg25899154	0.00115884
cg22957121	3.766832735840886e-06
cg05711504	6.677153019973847e-05
cg09217258	1.74342364989144e-08
cg03106824	1.5115631946116537e-07
cg07927430	1.0764243063010603e-05
cg00964001	1.0368147274064654e-07
cg02556185	3.8317962136602546e-08
cg17103126	3.268348935936416e-08
cg03678729	2.585853087211376e-09
cg01571775	0.00108515
cg01550013	1.1241948016937897e-07
cg05811936	4.3231486290817855e-07
cg07845298	8.060046376323626e-06
cg27635859	1.6828068613361502e-05
cg22378449	7.752796649107552e-08
cg10199566	0
cg24937754	7.965621171557302e-07
cg14082278	6.448009100878949e-06
cg05393509	0.000126649
cg02919587	0.000139327
cg21841681	4.702019884561537e-10
cg12114163	3.1511451004107016e-08
cg15915405	2.4275945142981925e-08
cg15074064	6.071253433326262e-08
cg15355719	8.058084552953204e-07
cg17398815	5.204924060642213e-07
cg01679528	0
cg06193692	1.671392605429034e-07
cg12510530	0.000165375
cg17075019	4.233333905645509e-09
cg05398637	1.3204008053602223e-07
cg15770575	1.4405205874590266e-05
cg15029747	6.677099151364274e-08
cg17770034	0.000457811
cg13959062	3.8796122758810725e-07
cg26303165	0.00723258
cg07242280	1.4091450561970476e-08
cg16062681	3.0772072576734644e-06
cg13099417	4.060074498823951e-10
cg13581155	3.3764204466768533e-06
cg02115043	3.6986736229316364e-08
cg19793499	5.5815031034800455e-06
cg13374956	1.526854475075723e-07
cg22731383	8.135160474043168e-06
cg27029662	0.000216384
cg21185242	7.581151140190201e-08
cg21555123	2.247419407241935e-07
cg05716202	3.91059181703568e-08
cg10568983	3.0522073757310864e-10
cg24886006	1.8119265763671955e-05
cg06386568	1.4021381548046108e-06
cg26932382	0.00260395
cg11834221	1.8108913479863986e-08
cg00720581	1.001359065777585e-06
cg14200859	3.5607152719219215e-05
cg10411706	3.1990521343061573e-10
cg21951877	3.7599288564837963e-06
cg22200486	3.24676233572907e-05
cg00558500	1.6640613764717926e-06
cg13808909	1.5091261573729753e-11
cg09220891	1.122602011349727e-11
cg00635108	7.006769253692369e-08
cg23507720	3.615996391204135e-13
cg01712984	4.773151873749271e-10
cg09470850	6.974466462139617e-07
cg04640038	6.627877136011762e-10
cg10305989	9.806399924316977e-07
cg23387569	9.100808995299303e-11
cg14136810	2.264729981327207e-07
cg27559254	2.3072654897760003e-12
cg05304208	4.0816772184371075e-10
cg12315249	3.0449135435262065e-09
cg11789820	6.05863334920409e-05
cg06546743	3.7892866896482857e-06
cg01131004	8.134075535348728e-08
cg15601497	3.934822491391543e-06
cg18644480	2.1673007832845315e-08
cg05655397	4.355435560776666e-05
cg09752936	0.00023021
cg05154611	1.5571755309640167e-05
cg08960206	1.9620777280682233e-07
cg22262260	0.000639346
cg05874558	1.2339925143933783e-06
cg01425680	2.418105337076426e-06
cg14659564	2.3951599972260595e-06
cg25687179	2.2429139839852397e-06
cg16549361	7.978482500570205e-05
cg16563865	6.67277534338595e-08
cg07314298	2.811495025900612e-06
cg15081929	4.857442459371697e-08
cg17339213	9.171401416097069e-10
cg17496921	0.000157589
cg08955107	2.4540362220104583e-07
cg07859923	5.73120173541497e-09
cg06278302	8.15175070678631e-06
cg13289993	2.706006393848881e-06
cg25247402	5.626272189140913e-06
cg16784507	0.000158197
cg20828207	1.0543232964455029e-07
cg13124928	6.248596228719538e-05
cg27351274	7.815970093361102e-14
cg05795457	2.2235158159134016e-10
cg27661209	1.1637289576427179e-07
cg06961771	5.807687664116656e-12
cg06767655	3.0357207350895088e-05
cg23252483	1.3067324999838092e-13
cg21836950	1.9043847918620571e-06
cg00953964	1.572062471311142e-07
cg21745164	1.668778682906158e-06
cg26770384	2.9951143265982694e-05
cg25894719	5.474093096591304e-07
cg07749676	2.780326635587471e-09
cg08976101	3.2325754395490236e-07
cg15519279	0.00181706
cg05793240	1.5315443624430713e-07
cg24445163	1.1852673685863735e-06
cg08299089	0.00011437
cg08984772	6.170582608433506e-06
cg12828656	4.405598494272578e-05
cg00920424	4.108491324927854e-12
cg22479242	1.0128892225624853e-05
cg10763836	1.9177528921554554e-06
cg27188827	2.175475685928241e-06
cg08819883	1.8248470667781014e-05
cg09426434	1.5851369305264207e-05
cg16074271	4.23127091918607e-05
cg23227932	8.056960654201362e-09
cg18813128	1.1328730131765496e-07
cg02255983	8.533612387839895e-07
cg24588859	2.3977075694792127e-05
cg10846300	0.000197796
cg14574818	1.0742318146128582e-10
cg16533359	7.202757168478513e-09
cg25416878	9.597901362567995e-10
cg03440636	2.4608537430026445e-10
cg17224775	8.327183387280002e-11
cg05458408	6.430230126142078e-09
cg13254315	3.9486558123247306e-07
cg25544523	1.1590826964891221e-08
cg19424533	4.78069561937744e-07
cg12657229	5.284262760696379e-08
cg19449917	2.8066438062523957e-12
cg21171274	0.00041225
cg04415896	8.020481546688885e-07
cg06031797	5.459734896962054e-06
cg15704521	2.9707022441982645e-06
cg05565052	2.170788352406916e-07
cg11064744	8.087905301046305e-08
cg07014308	0.000459671
cg15274294	1.185007647563907e-09
cg24393470	6.894152617120675e-06
cg18179453	4.272610834177293e-05
cg02234074	1.5083556625938854e-10
cg12476912	1.691029482331352e-06
cg23119487	1.2630935531943166e-06
cg21726850	3.5836230205532615e-08
cg09366672	1.0072571021702004e-07
cg07150081	2.7764443261135696e-06
cg09720117	5.362464916558451e-10
cg26644395	6.172212489552464e-06
cg20958876	5.879618097615058e-06
cg05085851	1.9768814851772731e-07
cg02796445	1.8601228741754738e-06
cg00248242	5.613404596704896e-08
cg14686492	0.000115764
cg22849865	1.2071277311065387e-10
cg04734654	1.5822976262569455e-10
cg24166100	1.6156168147762884e-07
cg00159682	2.3760366675285027e-06
cg08655181	4.169841896128901e-05
cg05662386	5.188178401227539e-06
cg07539248	2.385358577328134e-10
cg25358167	5.468052233226217e-08
cg25907642	8.046485699964023e-10
cg25942596	0.000178478
cg21533994	1.6480082182246392e-06
cg18347602	3.873568132917171e-13
cg25799073	6.116071314954397e-07
cg16731610	1.26041387882303e-07
cg07047026	4.909035598021916e-07
cg06259584	0
cg19451847	1.3659538796728654e-06
cg06064212	5.737824104734557e-09
cg22209723	4.400654571856677e-07
cg26936492	1.0316947962607514e-08
cg05903143	3.3039890745545364e-07
cg06143806	2.3863813924940303e-08
cg24670442	3.8644965227874195e-08
cg24124493	8.770761894538737e-15
cg23115933	4.3879470610574955e-05
cg01866551	0
cg03451166	5.8881411589384314e-05
cg17975598	6.265519061354752e-07
cg02918862	4.440272099892617e-06
cg20261440	2.131693752316366e-05
cg06427378	3.904471872073767e-05
cg06006709	1.0093694768897876e-09
cg19272531	2.0674550887833654e-05
cg08845721	4.237140217577817e-07
cg10971805	6.991530965283488e-07
cg05118743	1.2155364295551863e-05
cg11807314	0.00107769
cg04181478	1.3025137533873021e-05
cg00273267	4.0827199420223614e-05
cg01176625	4.591177413759695e-05
cg21853977	7.1141378343853034e-09
cg00439981	1.2773742404936783e-06
cg18749617	1.3034018309099338e-13
cg01625418	1.3667108522685822e-07
cg27101633	1.2330581000696839e-11
cg06803823	1.8996384100189445e-06
cg04316769	2.4197349879351293e-07
cg20467658	7.589765800286585e-07
cg24151841	6.307647737457955e-10
cg24542635	5.614678721954647e-10
cg02606279	3.10216297094712e-11
cg07131601	0.00019434
cg22115892	1.0118209048393112e-08
cg13908682	5.400895709550824e-07
cg23456409	1.8479894281497877e-09
cg19257832	4.684190924031384e-09
cg13370797	2.0072061208686875e-06
cg02899559	1.8313074168219146e-08
cg09126559	8.407530227572124e-10
cg01409343	4.376194207011963e-08
cg17358422	2.369931719536922e-06
cg09361861	9.132620751195475e-06
cg03611039	2.6665153336047354e-05
cg02188515	3.5910480433720693e-06
cg12051710	1.7996034795686455e-06
cg06159340	3.3983945445514863e-06
cg00282195	1.2109038205476708e-07
cg04724110	2.5208723997138804e-12
cg07700920	9.93757853784416e-10
cg04661241	5.9602887843568375e-05
cg25715927	7.229325953828081e-05
cg09631939	5.564992424311743e-05
cg16284053	3.993359606546676e-06
cg24145020	2.0838369275688606e-06
cg12074667	3.3275472088867275e-07
cg26919254	6.278417360561228e-06
cg00462007	4.88053331948457e-06
cg27048639	0.000391724
cg25290679	2.004107990671855e-11
cg11592082	6.979600808421083e-08
cg04039177	5.8260752420769e-05
cg16623941	2.207984173274724e-08
cg02483735	0
cg16319085	8.273890244048232e-07
cg11177614	1.832730936013327e-06
cg17459793	3.4124595037487992e-06
cg05485206	8.333334022836425e-13
cg00995253	1.1271589761552292e-07
cg19744104	1.8206684981536547e-05
cg08209294	6.997442553058342e-06
cg23542994	1.384661940662113e-08
cg08855855	1.7085574322783792e-05
cg03377528	8.724401659998549e-07
cg03034103	2.596630688245227e-10
cg25572037	3.785547320056537e-09
cg26680387	8.59590225110729e-07
cg08425610	0.000226466
cg15685049	9.43537591724386e-07
cg03198213	2.8611620084273426e-07
cg17682590	3.87206128904527e-05
cg06707663	8.710829688673982e-07
cg26783274	1.7426370989559459e-06
cg03570994	3.219474730142835e-07
cg04242343	2.3501200985265314e-11
cg18582689	1.9866320335459875e-06
cg09351848	5.038781535904313e-06
cg08002151	4.360485306165174e-09
cg00953728	5.925288233399328e-07
cg16149437	9.15060517447941e-06
cg01838756	3.1749487306997892e-06
cg26541027	6.578733724449393e-08
cg26888315	2.602445748645099e-05
cg10855055	2.4194600767080132e-05
cg25233208	8.642953019943889e-11
cg13089154	2.1362416502412884e-08
cg11754880	1.8162958904555104e-05
cg06808689	1.6119328094532648e-12
cg00969852	7.682351699123124e-06
cg20275841	3.174154377116878e-07
cg14014890	8.37108160567368e-14
cg00799637	5.032282991423997e-07
cg17210124	4.783925310336556e-07
cg03446636	9.844865818564585e-06
cg16845108	3.3263993475252107e-06
cg26636917	2.732963644391795e-06
cg00571466	1.7056890222466592e-07
cg02411009	7.562255488480218e-07
cg01139861	0.000129164
cg08339787	7.875677565660766e-08
cg05831513	7.071010443837622e-12
cg00187120	3.525166545559344e-06
cg08228013	2.6658736199114408e-05
cg24860901	1.8600859490458532e-06
cg22103003	8.998967181428341e-06
cg23881284	2.894558550625703e-07
cg05629278	1.7970579802017994e-08
cg18814255	4.9790678247063624e-09
cg07279752	1.2895443080029878e-07
cg04867257	8.481907263213628e-07
cg02206373	1.0606693600090367e-06
cg24452123	2.1158928942277555e-07
cg24213248	9.933248871218936e-07
cg07270545	1.9364676095978695e-07
cg20720918	1.76406667051765e-11
cg20320283	9.818168944519812e-09
cg24141516	1.990931641770999e-09
cg13928427	3.4143639142669713e-06
cg15635673	1.7813293540225317e-07
cg15502231	0.000351265
cg01630688	7.297802920858132e-06
cg00841272	1.2754573175399742e-08
cg09000779	4.4977833324466587e-07
cg17160502	0.000118936
cg23714435	1.2184819710547856e-05
cg00737655	1.7947374697513396e-09
cg24140061	6.902722948787243e-07
cg05487507	3.6580150175602455e-07
cg21616037	2.7548904601992774e-08
cg15574895	4.917539564441853e-08
cg05546059	1.2074116023663706e-06
cg02531387	6.952572140228597e-08
cg05276155	9.504040847874151e-06
cg03834953	4.70449092504488e-06
cg11048520	9.990053066610827e-05
cg16693012	2.2713616670611003e-05
cg09365459	1.2271041246236791e-05
cg25272900	3.1199276452342772e-06
cg21467616	1.0179671227739107e-05
cg18473137	9.992007221626409e-16
cg17018082	3.597241837738352e-09
cg02195680	1.5144965115343467e-07
cg27329829	5.026160658783141e-07
cg21237133	3.7722291430508648e-06
cg09148480	5.202109047974801e-07
cg05691543	3.1698045299677347e-09
cg05816193	3.216515209736315e-08
cg09543951	5.988164408776697e-10
cg15043847	1.8821147418357498e-08
cg16491729	3.4187302655475094e-07
cg22667374	3.7374076145013646e-07
cg23802887	1.1826850295215685e-05
cg10534226	6.826677259041958e-07
cg05225996	1.0253408788685192e-07
cg14978540	2.3384321146124876e-09
cg05280255	1.068653651292717e-05
cg09708216	2.620293666488749e-07
cg11977716	0
cg02886509	1.1942975929324362e-06
cg06814248	1.0194912691829927e-09
cg23466418	0.000486156
cg02231309	0.000106357
cg16414149	2.7028244190541173e-06
cg27131607	3.4286939953886986e-10
cg14891762	1.5102837568781169e-05
cg17167988	1.538105647291843e-07
cg20905192	4.488900229970838e-06
cg01904978	2.946731747499598e-11
cg23297104	1.0156871010913449e-07
cg18456512	4.4445402913595444e-10
cg12787439	3.716654621244153e-05
cg16413785	1.5579288636935473e-08
cg27420922	1.0410585120634863e-06
cg06704122	2.685462014018203e-05
cg25618682	1.2730680656325433e-06
cg20789677	9.841698808077393e-05
cg00590851	3.18387803899256e-08
cg06144471	1.8750690522484348e-07
cg12955532	0.000270172
cg11111226	2.614011944679362e-07
cg02196834	0.00119079
cg12838653	0.000119944
cg25326378	5.7328882973051165e-06
cg21853510	1.7913596950247523e-07
cg11271132	5.250577750359753e-12
cg27420415	1.2843947128082789e-08
cg08583610	2.1571162245326292e-07
cg00876785	8.298212604507249e-05
cg02972724	2.701949410754967e-05
cg13516768	2.4459353259564942e-05
cg21946374	2.4862616456733377e-06
cg22978378	2.356294018013294e-06
cg15622655	1.7555300627636328e-06
cg03225580	7.027746961041359e-07
cg18484200	3.451191243897256e-08
cg04426554	5.3014175355192705e-06
cg06712932	3.447165752845649e-08
cg24576494	0.000194736
cg18975548	3.737872990017266e-07
cg23501044	1.5781814538540218e-06
cg07971636	1.6653345369377348e-15
cg12483812	8.644359694720549e-08
cg14758286	7.998752083238081e-06
cg02525273	4.0499102960112054e-08
cg20570330	8.423865178741607e-07
cg00868875	0.000121057
cg16427899	2.0837334646639505e-07
cg12912690	5.22099628097461e-06
cg20141817	8.13630283147404e-08
cg12365956	0.000407616
cg00873919	1.299589022618619e-06
cg05716374	1.227436032702478e-06
cg21878598	2.8498646664765204e-08
cg13912062	2.177534453862151e-07
cg14329352	3.202894437448478e-07
cg01714120	1.269321164842907e-07
cg11045928	0.000543291
cg16943083	1.9921293592517486e-07
cg23634412	7.892722364566396e-09
cg01679133	1.580077026330784e-06
cg19063061	6.810681398738971e-06
cg15707816	8.887546729674511e-07
cg25897251	6.811873287659864e-11
cg05019577	1.5259964403213644e-09
cg08995719	7.942531299320876e-09
cg27352693	6.777936384372296e-07
cg11235848	3.4942773245671965e-05
cg21901395	7.793690152135824e-07
cg17610631	7.3834421909779735e-09
cg27093563	6.97731761256648e-10
cg07550188	2.282851794377372e-06
cg25509467	1.6613508220242323e-06
cg03352287	2.0392116152123663e-05
cg17494267	9.146883250821247e-11
cg12246926	4.88748893275881e-05
cg05269091	5.0525274368551365e-05
cg21111628	1.7573453803265693e-09
cg23183601	3.451133556708896e-08
cg00310264	1.3465128823053618e-07
cg17542385	2.453592884421596e-14
cg04162032	3.9856007383320957e-10
cg21248287	2.4806466414339923e-07
cg04373106	1.0432861899722923e-05
cg05307536	1.6979045952547622e-06
cg27295042	3.568969664247135e-08
cg19535672	7.816984071262745e-06
cg21782315	2.669750897910106e-06
cg15644626	9.885114504726289e-09
cg12675942	4.4569786254555765e-05
cg00867901	4.6782737805894925e-06
cg23206873	0.000196542
cg09599740	1.2481795509389215e-06
cg03234715	3.08702392537441e-08
cg10996258	2.9919004940204275e-08
cg18029987	6.327971902031493e-08
cg00871124	0.000242849
cg23873904	4.166460443322251e-08
cg18087326	2.0225744656876543e-07
cg20689730	0.000126108
cg25826173	1.2906554935909753e-08
cg00001593	8.399725305785477e-05
cg12473943	7.522504397172725e-09
cg01208184	3.409681181731905e-06
cg16038379	0.000693442
cg26388816	2.0329865568768923e-09
cg13232348	1.2787491066035273e-08
cg15852324	1.5775923012384396e-08
cg16658931	8.81626852633488e-08
cg06938630	2.6689820275871412e-05
cg19513876	1.3461125216718273e-06
cg20991819	7.084823228087345e-08
cg14373857	1.2302256360285924e-06
cg20434926	7.367728649398941e-11
cg04243723	0.00236605
cg01876531	1.7082627534747985e-09
cg03955859	3.687429851684243e-06
cg02794786	3.5439984280571935e-10
cg16453157	0.000450076
cg02424123	1.3066188717103522e-05
cg23385697	0.00100334
cg22284015	8.716646266337946e-06
cg26814987	3.3221382736980942e-06
cg06455180	2.3714706975930255e-08
cg18148314	1.5831351340978017e-08
cg23945633	4.7604374425747054e-05
cg16631133	1.91114307255269e-05
cg09155994	1.8524237077599537e-07
cg21254120	2.502727725062215e-08
cg07883894	3.020819150378884e-10
cg09231171	2.5784707702314336e-11
cg00221694	0.000301679
cg14884567	2.7696475192517944e-05
cg18077160	2.09277040141842e-13
cg18073198	2.405333756061445e-06
cg02018277	5.225943252584742e-07
cg14930872	9.858260874295866e-10
cg06421013	1.875939304318841e-05
cg23378396	0.00023673
cg08357336	1.9853887434084783e-07
cg02237128	3.849398244604174e-09
cg06769115	0.000333157
cg04657789	3.5644327376904705e-05
cg08264266	8.704715417362507e-07
cg24011073	2.0400971911804788e-07
cg08610024	1.1440512979188355e-06
cg08050464	9.115481530930225e-06
cg19005233	2.5929223212983743e-09
cg23126166	1.4912653334420156e-09
cg17321267	6.3766420616007125e-06
cg16024274	5.200317465536841e-08
cg19110327	5.287653410901427e-06
cg18335223	0.000859395
cg11728664	1.342351031663469e-06
cg01614760	0.000265847
cg02807948	6.940354096540702e-06
cg24470734	4.218847493575595e-15
cg27070942	5.490274901376324e-12
cg17098387	1.1602282349421067e-05
cg04956882	1.0158746420740883e-06
cg05895507	0.000524653
cg11201708	4.954004300117276e-06
cg08170510	2.916862315016644e-06
cg21516432	5.698043733337599e-05
cg10722533	1.162396789500253e-05
cg24474182	2.598477027082602e-05
cg05543909	1.1457501614131615e-13
cg16759221	0.000658156
cg10864494	1.5779855200293014e-10
cg03630122	3.181273429131437e-07
cg08583127	5.466690969901933e-07
cg21265072	4.844710423279608e-05
cg00908631	7.108148974976913e-07
cg23640587	5.139638793560941e-06
cg23273841	0.000351584
cg04354368	1.5729639812889218e-12
cg17579667	5.990496521057764e-08
cg08478623	3.006685855844182e-08
cg26346108	1.1308608101834317e-05
cg12905788	6.28887864007055e-09
cg14597598	1.1373504902323361e-06
cg01759218	9.275315959733632e-09
cg13713452	3.525089410150173e-06
cg02201081	2.5084841981382056e-09
cg03540339	1.043940287548395e-07
cg11201308	1.2786327552305465e-11
cg16367886	8.020925393281697e-05
cg20188621	1.0890482959879932e-09
cg06118245	1.767101154293016e-08
cg19891943	2.2036419378146377e-07
cg17647441	0.000324863
cg11229415	0
cg00552235	1.381794090260513e-08
cg06415533	5.732280650150301e-09
cg23202468	7.345441421779952e-08
cg01455799	1.5609313841480343e-10
cg16470129	3.813466364910312e-08
cg18691673	1.6161386816593293e-06
cg25354248	0.00136798
cg25989892	3.9630800086065676e-08
cg20578155	5.542777348210848e-11
cg21022906	7.237580446073366e-08
cg18808466	1.440486292914045e-06
cg07843733	2.9381398757966082e-05
cg15684563	5.222022814166394e-11
cg19198400	6.6196782771976714e-06
cg03223687	9.00052112884353e-06
cg14999833	3.2513357728358727e-07
cg24743301	4.1751483381702315e-09
cg07730853	2.208285831972745e-07
cg15176413	4.8627768478581856e-14
cg24137332	2.6940225805738294e-07
cg08095437	0
cg14383952	7.105297128440213e-09
cg16917506	1.4490069710770825e-07
cg17440417	1.3960557702530352e-05
cg21818126	9.203690720660518e-08
cg13071438	2.652604844000095e-06
cg14411137	1.428022365179693e-05
cg20654260	8.991147382175768e-09
cg08362273	3.306226318544603e-05
cg24530218	3.147704319417244e-12
cg20187236	8.316117866558059e-07
cg09104050	1.0491243037646925e-06
cg14433983	4.010618186445214e-07
cg10259427	0.00010943
cg04401217	6.375715477791033e-08
cg08386225	1.6060117926763873e-05
cg07282854	3.199280462773402e-08
cg20036679	1.7655765738311402e-11
cg03128921	1.5324668201088798e-09
cg23444418	1.4006316549908249e-06
cg08295211	3.6757478172333435e-08
cg16073342	6.054765466778633e-09
cg11096158	0.000165228
cg26685409	0.000125711
cg01915976	9.121697819636232e-06
cg11968932	1.9310997245725048e-10
cg02456074	3.5364577599672486e-08
cg23459931	1.3205928443005277e-06
cg14102158	1.7046954958743754e-09
cg02527030	5.06827679824795e-09
cg06836442	6.545210371466936e-07
cg07475284	9.40247879555045e-13
cg07458479	9.25710767485377e-06
cg20261185	8.128121604666916e-07
cg21443573	3.078741439566102e-08
cg15662698	2.2611807426464736e-08
cg06257110	1.7554896092342176e-08
cg15964523	0.000432875
cg02150910	2.6415978959803965e-08
cg18757405	4.2401689381854624e-08
cg06905367	1.5094206312626923e-06
cg18162153	6.810575612359315e-07
cg27642691	7.946775817835317e-06
cg13817037	7.436753177714195e-07
cg02671019	7.771561172376096e-15
cg18330573	5.558782858172684e-05
cg07590862	8.022374663241294e-06
cg27353725	2.0414259283008107e-08
cg08040962	1.1307116021264108e-08
cg27374435	1.2195685916260857e-05
cg06272217	4.200189706038415e-07
cg21515958	2.295962747589364e-06
cg05423291	4.520856411338592e-06
cg25000576	6.235158927869744e-05
cg03119009	2.1973718955514698e-08
cg16606731	2.0112206144951017e-07
cg14159970	1.4662911398399814e-06
cg26491882	2.297794622685423e-06
cg06905516	2.1959938113491617e-06
cg20379470	1.806241212154447e-08
cg14530666	3.0446474188483563e-06
cg01292375	5.390830661422541e-06
cg08250798	2.145200919445589e-05
cg18678107	2.8802289442353413e-09
cg27606499	1.6840970669118605e-06
cg13554246	5.671515201921551e-08
cg08472147	5.700068311798034e-07
cg06521216	3.436880979812429e-08
cg13567847	1.0088325205215298e-06
cg09107053	1.1194041832918167e-05
cg26950369	8.184224797869177e-08
cg23317319	0.000155831
cg02882945	6.264902073904732e-05
cg19990723	1.4125956759869496e-07
cg19666391	1.4556638519458431e-05
cg20324851	0.00023422
cg14791846	6.536393648559624e-11
cg06463424	2.4975305390473324e-07
cg22661893	5.537417524514865e-09
cg01038344	6.23552327994048e-07
cg20785395	1.9922846705711095e-09
cg12306576	0.000168248
cg00060475	9.153372948489391e-09
cg00927435	1.6739879482585707e-09
cg01160993	3.699234265652773e-05
cg05547600	4.4829782108735117e-07
cg16190897	1.7152098830686135e-05
cg23052210	4.703093405289405e-05
cg07012460	4.0580200700301994e-05
cg24382070	1.100288042898967e-07
cg13102294	1.7528979138203837e-06
cg03191997	4.312067334888425e-05
cg09603398	1.8848640707114228e-06
cg18194535	2.948422621107394e-05
cg00224755	0.000282668
cg03283694	1.377518839218439e-06
cg22352371	2.324491739091883e-07
cg18586537	2.6980156664357935e-08
cg15260349	0.000240864
cg17991182	5.479540802322269e-06
cg18482656	4.708011758225439e-12
cg05037609	1.1102230246251565e-16
cg19104719	0.000142187
cg09575189	2.4706263868079503e-07
cg04531007	3.573585871663454e-12
cg09273112	2.002229169850711e-05
cg27192915	0.00103365
cg07771160	7.436082822720458e-06
cg23737062	1.1519174503149543e-10
cg11879591	0.000232688
cg20576162	4.1471494383049645e-07
cg01210727	7.498466866240339e-05
cg03600318	9.48006797468759e-05
cg01681032	1.11843089234398e-08
cg16016365	0.000126509
cg14817761	1.1580194706484193e-06
cg17389400	0.00280558
cg09792364	3.06580649755972e-10
cg24503258	0.000303308
cg24949324	2.0174449880672185e-06
cg22685901	1.5701810588408804e-06
cg27455606	1.3423792522004874e-08
cg17282688	8.332921019871264e-10
cg00765128	1.230053647827134e-07
cg14990796	9.206978426379298e-05
cg10302019	2.9390657019234823e-08
cg09514782	1.1770917573983297e-11
cg10335612	9.201027513228155e-07
cg03428193	1.2575695785832508e-06
cg22396850	0.000196028
cg24083294	5.3009073242016314e-08
cg14187902	0.00023984
cg17834425	3.722385066851075e-09
cg23622055	2.5868970021658555e-07
cg11257935	1.8321259620535102e-08
cg18090487	5.96131455421478e-07
cg05011414	1.4751495216902555e-05
cg00312217	5.942395042701776e-07
cg00832222	6.58612223924937e-06
cg07836029	9.545649759523656e-08
cg07620994	9.325873406851315e-15
cg03270883	1.4445728190981555e-05
cg16701694	1.3671057086384053e-07
cg26062455	8.60767146060315e-06
cg02673986	1.585638265133582e-08
cg14472778	9.134714207270633e-09
cg22070116	5.85068947045464e-06
cg11147919	6.491660542451427e-10
cg08746653	9.455436094096825e-07
cg12999769	6.738951965234996e-06
cg19633100	6.467971713775e-10
cg12239196	1.6718746004285023e-06
cg13798109	1.4728780228789873e-06
cg14706266	1.7126472516948432e-05
cg18073688	1.0666000217485205e-06
cg22318624	4.654273078052995e-09
cg08879803	1.1719018759848154e-05
cg27244186	8.557023242095063e-06
cg17720614	9.992007221626409e-16
cg27378814	1.1335030336567797e-06
cg00983904	1.174715880125632e-10
cg04647459	4.1931832905905964e-07
cg16732341	4.360998118180248e-09
cg21987970	1.3081502547862556e-09
cg07066474	7.488454301096681e-13
cg22227726	0.000365484
cg10133935	1.8085773960674345e-06
cg25494045	7.6127249815094444e-06
cg21798425	1.6108468292586053e-07
cg14531228	1.6936222269059442e-06
cg03125463	4.7498325050909784e-08
cg24786701	3.475127633434383e-07
cg09971102	8.001534212986883e-09
cg20196215	4.976766787212483e-05
cg02276600	3.7793587163159614e-06
cg21249829	6.44502573532435e-09
cg05410708	3.6980350841542275e-06
cg21076026	2.8955282616038858e-11
cg02392124	7.952073513572966e-05
cg21178618	2.4095403285961936e-06
cg14782970	4.0786759147870555e-07
cg26777345	2.447066665967057e-07
cg10170152	0.00116313
cg01421252	2.5765314326520183e-09
cg20114687	1.1194454152541056e-07
cg15623421	2.1036195196888485e-07
cg21296708	1.157638940263439e-08
cg05642515	4.390722889646703e-05
cg13423759	3.5639259309272475e-06
cg24983189	2.3383946556876367e-08
cg16313393	8.749964086618434e-09
cg18334574	4.068445339633353e-05
cg25366711	7.811884472630481e-11
cg00701064	5.301401694079999e-06
cg21163972	5.72382852226383e-07
cg05036535	2.0853725302139026e-08
cg17438432	8.01891886226258e-12
cg08354351	2.6845302647515723e-09
cg09216442	0.0001582
cg22283643	0.000140254
cg16838736	4.440892098500626e-14
cg12831580	6.546985176214548e-13
cg10188196	0.00364202
cg24690314	9.268937600781513e-07
cg17281840	2.462759596255637e-08
cg03089889	1.3763869599614509e-08
cg10099827	1.999576060285335e-09
cg07500347	8.673666784808631e-09
cg10386443	5.779097508318287e-07
cg21380608	3.6211533771535187e-10
cg08148553	2.3193153177891723e-05
cg18051433	8.944855101733484e-05
cg15412772	0.000189974
cg26940100	0.000119106
cg17836187	4.407976317288842e-09
cg23076476	9.011352342436219e-06
cg01210679	6.730801471732661e-10
cg00465883	0.000110352
cg24347070	3.9949063945776686e-08
cg11032038	4.384432483739431e-08
cg07028850	2.601104809318855e-08
cg20787639	6.674401410955433e-05
cg10366596	0
cg08462127	1.2514183344025653e-06
cg03086781	1.2810953802233627e-06
cg23029518	6.619734982393766e-09
cg00687889	5.101394671269688e-05
cg00210210	1.3428258505143731e-11
cg06922305	2.0078039231208322e-10
cg23207054	0.000202984
cg18144849	3.4009641852184025e-05
cg23092449	7.992507766729773e-10
cg21178653	1.6391917823099789e-09
cg21888602	4.2885261231084826e-08
cg18373382	7.68318726418471e-08
cg07186448	1.9535983941665336e-10
cg26353598	9.88583770400453e-08
cg19777991	1.7549143793704758e-07
cg01231800	5.992737450721819e-08
cg06799448	8.997203474025994e-05
cg17138853	2.369338059082793e-10
cg02226079	9.357902268081197e-06
cg12787665	0.000114782
cg25370567	7.782663402622347e-14
cg04194185	1.823151074553664e-08
cg07894352	3.54489770870714e-11
cg09588476	2.3154496653354784e-08
cg14299234	3.104906404205465e-07
cg08892136	4.286463945235575e-06
cg22103183	1.0158636376544905e-08
cg12178141	5.327344819394675e-06
cg02552935	0.00136323
cg19619586	4.2801711130913134e-07
cg01282269	6.0177994866128515e-06
cg19083577	5.690490711973695e-08
cg08938621	1.4931575975651867e-09
cg18847282	1.2347456390671141e-11
cg27456111	0.000278503
cg12998118	4.7082067297088415e-06
cg08684630	2.848067337524185e-10
cg17474934	3.7638884219370894e-06
cg08815352	1.0165511066251298e-07
cg00987653	1.7547654261873546e-06
cg14519887	1.5317420735128096e-06
cg14255707	2.6710530354190354e-07
cg05574076	8.879988966370433e-10
cg20664445	5.4372835123217556e-09
cg14501219	3.389035630130266e-06
cg03089865	2.068943718347427e-06
cg26555966	4.0884062357804396e-08
cg24413781	1.2891935041725588e-07
cg12194517	4.874622927530936e-11
cg23978246	0.000136209
cg08191899	9.301377335013683e-09
cg05356386	9.837666237189069e-09
cg00511712	6.427804977171547e-08
cg03413806	1.3425927036792018e-12
cg04114034	0.000553771
cg25616123	1.475708444331758e-12
cg23046154	1.3966190223202446e-06
cg06621843	0.000112607
cg14634094	3.4750795652183086e-07
cg22927063	2.607231097684348e-10
cg02830714	1.674847047394845e-05
cg16604719	1.93907737200405e-07
cg20398114	5.181202097248594e-06
cg23291158	0.000175922
cg23695374	9.490767083342178e-08
cg09484938	1.2527888726410197e-08
cg15089551	3.631547651328226e-05
cg11532477	1.7448028255540038e-07
cg04986324	9.143618476814552e-07
cg26268085	6.665767625868568e-06
cg11752380	5.704868863976031e-07
cg05728596	4.554293100422768e-07
cg18679274	1.7178480860025047e-12
cg06146156	4.6579200518870323e-07
cg15747671	1.6626021415278025e-05
cg02880708	0.000106714
cg06531158	0.000571457
cg14996397	3.176965407336585e-05
cg13271951	3.08619796385301e-12
cg09659300	6.121865185892972e-07
cg02692483	1.5602311667084479e-06
cg06119389	6.0137529775960985e-06
cg00426172	4.382048157669516e-08
cg12138450	2.9168207793528467e-07
cg23234854	3.8542665725671554e-09
cg15696309	1.37195539917645e-06
cg11707012	2.1313542957202003e-06
cg19952454	5.296449501202005e-09
cg13466725	1.3557601715730172e-06
cg17772841	0
cg23409403	9.46272393775871e-10
cg19003326	3.3306690738754696e-16
cg15533449	2.930489628738542e-09
cg16500026	3.590726893598628e-08
cg10980055	2.2424984091884426e-09
cg09916763	5.9185349177148794e-08
cg21042285	6.69490884952495e-09
cg04791145	2.5195443158487763e-06
cg00414077	9.461054864545737e-06
cg13332381	2.970529044965531e-09
cg26900755	4.549003917997396e-08
cg09203789	0.000578027
cg14334648	5.8493895535360885e-05
cg06715628	5.8586436813001797e-08
cg11592631	2.0550609785008334e-06
cg11791258	2.093114570556054e-11
cg09669835	1.666007885614551e-05
cg03079342	2.0113772684071662e-06
cg08094257	3.044399699003719e-08
cg07382070	6.978344647134982e-06
cg12577925	4.058821834185267e-09
cg15083863	2.200859494649876e-10
cg23181443	9.220067503923346e-07
cg08029165	1.357785046784965e-05
cg16906074	4.854174739943318e-08
cg22534509	1.3236146767514612e-07
cg13755830	1.76890518899242e-08
cg25807462	3.045438909066167e-05
cg18305816	7.976030946821311e-11
cg22563825	1.9421515506934384e-09
cg27428051	0.000237239
cg13910377	8.209094010114271e-07
cg16424182	9.324490068962632e-10
cg18174486	3.724114177228177e-05
cg09670263	5.382361223382759e-11
cg00249621	1.319931275389763e-09
cg26538160	3.106448842604692e-08
cg03330552	3.238136458971752e-07
cg04279695	0.000263389
cg27494124	5.856026488171295e-07
cg16136400	1.5798473640415978e-13
cg05345476	5.649256023532168e-06
cg06003525	4.745950898943363e-08
cg01826636	3.203862720679851e-07
cg20954977	1.1383565242994997e-05
cg17313113	1.632917006388901e-06
cg07699323	0.000390968
cg15959510	4.067062575607849e-09
cg05495344	0.000123795
cg18506018	3.9860603706642905e-10
cg19550904	1.0120429716486967e-07
cg26644885	8.462955114474369e-08
cg18436643	1.178688676661821e-07
cg18009898	5.146881860151886e-06
cg14964403	3.1069391503990573e-10
cg05104189	1.4572686390934564e-09
cg12902358	3.3879810068526695e-08
cg26862964	1.586561423350119e-07
cg08055781	9.659151628538254e-07
cg27145339	2.1970869568121998e-08
cg12706256	3.2284747063515695e-05
cg11523567	3.605037246501297e-08
cg23639374	2.087458858657243e-06
cg17845732	1.5731729567147745e-05
cg14447519	1.2349010702905616e-11
cg13385220	5.0377379071653294e-06
cg17493021	1.7626952120153305e-08
cg09473230	9.541321316364204e-07
cg07781872	1.7307433020086194e-07
cg03789544	1.7591189505061777e-08
cg15402692	0.000221529
cg23835428	3.2992953924448898e-09
cg00715363	1.0452301428820476e-06
cg15092787	1.3143930388537228e-11
cg07388313	3.2196210142387827e-09
cg10221654	1.195236281059664e-07
cg21262198	0.000162372
cg26682641	1.9072356787219746e-06
cg27335338	0.000172677
cg08651205	1.0394995975104848e-09
cg08142099	1.4448863367988452e-05
cg07496586	5.7564952804511904e-11
cg22065751	1.3703577578239035e-06
cg15385345	1.9984014443252818e-15
cg24574692	2.339492798375531e-07
cg15431741	1.3680846455699225e-09
cg27574877	4.2589867521591884e-08
cg05933408	5.87700132670399e-07
cg22458535	1.98351259487195e-05
cg27237541	7.456779638204125e-11
cg16429915	3.814796212919802e-06
cg10727259	4.975762057934929e-07
cg03411918	1.0034213349108256e-08
cg03587650	5.5446961466643074e-09
cg23526052	1.211418205748771e-06
cg27100370	4.3516015835187716e-07
cg25049096	3.789630260708776e-07
cg13676800	2.2312255942846804e-07
cg13510429	2.759365656268553e-05
cg07973302	4.405871900647895e-08
cg01715172	9.796728527300402e-07
cg08530075	3.5052281077696534e-09
cg00128590	0.000104283
cg25661026	2.751119223198817e-05
cg24938418	1.7762418202948993e-09
cg01328473	0.000151334
cg25289587	0.00205947
cg16887400	1.0086732837866208e-07
cg16836316	4.930324237761852e-08
cg06508655	1.317814594781197e-06
cg00760646	0.00188609
cg12938978	2.8007065777657658e-08
cg15512481	5.960329700904765e-07
cg21246531	0.000129727
cg15121157	3.392975990168523e-07
cg01088900	1.1982379864994286e-06
cg15756507	1.450734377073104e-08
cg24744587	0.00036287
cg04430124	3.2485106093993465e-07
cg20899862	4.413396914704215e-06
cg05182614	2.5271097325862968e-08
cg17996092	1.7134205620994436e-07
cg09161689	1.5231858611075566e-06
cg11506658	4.085620730620576e-14
cg18940900	1.1297779811680897e-07
cg17966609	5.578981721043874e-10
cg24421397	1.6597796492767714e-07
cg04007408	0.000487313
cg12902983	3.178252139246496e-08
cg09722212	0.000279799
cg13483797	6.493814153074595e-08
cg15396830	1.4086443467231646e-07
cg04685962	2.1877577527362746e-10
cg09109752	7.4248752701677745e-09
cg10407525	4.1679974693842325e-08
cg24024752	2.450207369997237e-06
cg21190573	7.37279115536893e-09
cg22455501	1.1235403564735513e-05
cg03342304	8.460327784787225e-06
cg22305826	9.780698607686489e-07
cg05585551	7.628337077125735e-06
cg06140906	1.753076902533124e-07
cg24313293	0.000822816
cg03970850	2.2321220527476981e-07
cg04361749	1.8429249676654713e-05
cg13553120	4.818714427479165e-09
cg07147520	4.971657316388267e-06
cg24881334	2.3018422565801444e-06
cg21269931	0.000941844
cg27506515	5.7229470162845075e-08
cg27353963	1.1116697151702937e-07
cg01470834	8.401906836930095e-09
cg24084040	5.908146205602094e-08
cg11576486	1.4601431175265134e-11
cg07880478	9.92457016568693e-09
cg18776287	2.5745499176998976e-08
cg00644683	3.0829292452239088e-09
cg12414568	2.456590486588084e-12
cg01466011	8.884275331533242e-05
cg15995131	9.503467113258779e-07
cg12435247	2.4299038877684254e-05
cg04669853	1.2674353233599334e-08
cg04467320	4.931344221859035e-11
cg08639379	1.941262328664095e-08
cg16170838	6.2008332707419456e-06
cg19483904	1.1445866920922754e-08
cg02897707	1.8967501507649587e-05
cg17841203	1.700113538838366e-08
cg22355401	9.464451301410826e-05
cg00061520	1.1659898060956131e-05
cg12523066	4.852397221677407e-05
cg17606406	1.7662385831673788e-06
cg07736530	1.963476703448208e-08
cg03414979	3.328296424642829e-05
cg00951879	1.1525580534410551e-07
cg16908949	2.5947885173849272e-08
cg10893604	3.5359023486947194e-09
cg12205554	3.251317741814752e-06
cg22383292	1.3362641693159816e-07
cg13942783	2.191068134704821e-07
cg23467161	4.316746959887041e-11
cg11179868	1.7836429865303316e-05
cg04367164	1.1812351097262308e-10
cg01698579	1.7957777076471615e-07
cg03317802	2.5510727974520364e-08
cg01145829	0
cg23726525	0.000110851
cg00166262	8.284717100215389e-05
cg11834730	5.4775096147707814e-05
cg18038005	1.6952867707420438e-06
cg12678324	6.585831192362779e-05
cg27224086	3.084513838869096e-05
cg02998206	5.901311720957203e-06
cg17128312	7.897331921702389e-05
cg19002027	7.089653177172472e-05
cg22830203	1.967573881600515e-10
cg18123470	1.7571954780137844e-08
cg10370144	1.593135483712871e-05
cg18712971	1.0288261731439263e-07
cg06706894	9.992007221626409e-16
cg07179816	2.145061905878265e-12
cg06713259	4.148750817389857e-05
cg14410476	8.416452532689078e-07
cg17933009	7.152528125331514e-09
cg15751270	1.461717190620604e-06
cg25513555	1.0634990488256335e-07
cg04747784	1.6641124034322274e-09
cg19216829	1.7172700135237307e-06
cg03822639	0.000177241
cg00898123	1.7458668566505686e-05
cg19876936	4.5769430467856864e-09
cg11032444	6.000338142908568e-06
cg03316101	4.237276529650558e-09
cg11843943	4.955018395591537e-09
cg19656950	2.034412077689396e-07
cg10278318	1.9691136093902273e-06
cg21350778	7.355171943723704e-07
cg21223983	2.951454393107511e-07
cg03627985	9.302177866876704e-07
cg03047616	1.8899531362137623e-07
cg22824738	2.9343306812590342e-05
cg06387870	6.037861322027993e-10
cg04268432	2.043169521570576e-06
cg01317456	2.2698415036437325e-08
cg01620540	1.1551482822502734e-05
cg01915283	2.7649704417154197e-05
cg12728042	0
cg11833121	4.250760854418445e-10
cg11854777	0.000118321
cg18099306	1.4423230343396654e-07
cg14354663	9.530287982517649e-05
cg26844633	0.000130617
cg15883606	3.110612880607988e-07
cg01581130	5.663970683356112e-05
cg10453532	6.116120993737706e-05
cg16968421	1.5275405376158346e-06
cg00949783	3.634107717087609e-06
cg02376806	1.962840640024055e-07
cg05675331	9.241526716108339e-07
cg11274832	2.8080438529975993e-08
cg02805884	3.1397995237103515e-07
cg08971063	0.000116186
cg12459718	6.050143486202586e-06
cg14390141	4.424730049024106e-08
cg27552115	0.000145945
cg14034325	6.175040306866109e-07
cg27501748	7.620866160351625e-09
cg06658698	0
cg09552372	1.1981429699492452e-06
cg26804772	3.624016009995401e-05
cg17684478	1.4416576221698563e-07
cg23199018	7.511050672537323e-07
cg17075459	8.758458869273511e-08
cg23120601	2.5406977632869143e-08
cg07336943	1.0891605140006533e-07
cg05404940	4.634487297261458e-07
cg02406277	5.6568070729290376e-05
cg02182074	5.183505542605271e-05
cg06508320	4.7599464569891836e-07
cg24675644	0.000114681
cg05540422	3.6415315207705135e-14
cg27235789	9.441286830114137e-08
cg06031041	7.890929021314719e-10
cg21719704	0.000567717
cg06063479	6.635655418474329e-07
cg00914147	1.0482306737058522e-06
cg07613306	9.16194897726541e-11
cg09566894	2.297739850498637e-06
cg16246169	3.1380886778009653e-10
cg13195239	3.257395242428629e-09
cg10585974	0.000144093
cg06871560	4.5679560134459507e-10
cg05229463	5.855212140459809e-05
cg08521777	0.00311238
cg09279236	6.172858335595777e-09
cg17720118	0.000684482
cg22594985	1.7875775938369642e-06
cg12432323	2.423947709218055e-10
cg01347798	1.038198620906261e-05
cg18311665	7.106249587662816e-07
cg22994153	7.900188623399806e-06
cg20849032	4.204130543028484e-06
cg23359048	9.136276478693972e-07
cg22331862	6.349809758288139e-05
cg27129029	4.8677047934986284e-05
cg23074881	5.417524207018687e-09
cg03950689	2.051269358593899e-06
cg26613367	1.3673245868872641e-09
cg12499416	0.000164601
cg22313380	0.00087095
cg04761281	1.3341582838499733e-08
cg10956403	2.0848604509460245e-08
cg26600712	0.00107621
cg24056001	2.026373668861936e-08
cg13468624	3.1423685131759527e-07
cg05733557	1.9245986582205887e-08
cg15102118	6.23002810096196e-06
cg07062156	9.914058463067477e-11
cg21174110	1.4321328567490355e-09
cg20221128	3.515712872725896e-05
cg16506970	8.60385856282786e-06
cg20378408	0.000778866
cg08167110	4.52566003561472e-08
cg05213843	4.7135845115953146e-07
cg06443794	5.8583323192529235e-08
cg01723019	7.790928249207241e-07
cg08053787	2.546318711438289e-11
cg05754031	2.091019211114542e-07
cg00264799	3.139818294251029e-09
cg06577708	3.827630757236022e-06
cg00393411	1.7322807632780268e-09
cg11942955	4.1713641840690485e-07
cg24939074	3.4149057692722806e-08
cg17168057	1.3783687682344947e-06
cg13568432	0.000266142
cg12591689	8.483696546379704e-07
cg05321990	2.4498463002675663e-07
cg21249771	0.000203176
cg11763797	0.000141974
cg01291166	5.201424824186063e-07
cg11868755	5.874767409996817e-05
cg10611648	2.6870649628030208e-05
cg12639293	1.2525639792038135e-07
cg16217510	0.000289048
cg03887098	2.3205437571505172e-11
cg03065803	2.867148566121358e-06
cg02881788	9.195542713946736e-07
cg02236244	3.3418431597542764e-06
cg08301035	1.0599410238398832e-11
cg01858660	3.023181204264702e-07
cg25242988	1.2351244138564255e-08
cg03072934	1.1400602003552862e-06
cg09667960	2.1569827035605726e-09
cg05921316	2.408205097115257e-06
cg02690950	4.038045184451278e-06
cg19035376	3.3301673640906415e-09
cg08870682	6.185254775581406e-06
cg01070538	6.575382682783015e-09
cg08577424	3.774758283725532e-15
cg05683317	2.880976568420124e-10
cg12543115	5.3613652102324494e-05
cg07794102	8.563458386845468e-09
cg07129140	3.238402002114782e-08
cg05823832	5.4366900538505014e-05
cg00611395	0.000114911
cg12336537	3.5271866958286324e-06
cg14285764	2.244333832113199e-07
cg14837652	3.5716657365014726e-06
cg11590578	1.1102230246251565e-16
cg19363337	1.1573731972802648e-09
cg17203784	0.000173789
cg23504215	0.000189564
cg05525364	0.00130529
cg03112307	1.8525181388895362e-12
cg06697536	1.2818458976604497e-05
cg05724492	1.0749950185573454e-07
cg12964047	3.398614722982529e-12
cg09406989	3.457039454701771e-08
cg21885251	1.0072165324004345e-11
cg25615327	2.1214042952744094e-05
cg23061351	9.930944955272025e-12
cg25246421	3.3757858901584115e-06
cg10772086	1.8344652681356877e-06
cg05797097	7.522860286934829e-07
cg01235489	1.2960028821229486e-06
cg19920161	5.551115123125783e-15
cg27408897	6.689257636693924e-08
cg21140290	1.564581797453002e-11
cg08823577	6.9184658002541255e-12
cg14276466	2.612301369664394e-07
cg08828299	4.970981071217295e-08
cg08884490	6.421796427957815e-11
cg16450200	0.00407314
cg12282766	2.5791763553772995e-06
cg06827394	9.99285032499131e-09
cg06825008	5.64015500970072e-12
cg07500486	2.885469641000782e-13
cg21028994	2.7176725148070346e-06
cg23977256	1.3021182804218157e-06
cg22899392	6.711691907934636e-05
cg21737226	8.853471045178196e-08
cg24959793	2.1985681941671942e-08
cg19359802	2.473112991063786e-07
cg00918181	0.000534875
cg09240793	2.282042507406601e-06
cg16835069	2.75507922686824e-06
cg20192387	4.603299599803545e-05
cg05521474	5.013955695076788e-09
cg03993320	2.483424577093274e-11
cg09264005	3.4613869548394405e-09
cg00058026	2.795893642160152e-06
cg04074153	1.2941771210250863e-08
cg21735522	3.951615111685847e-06
cg13178372	6.638325111829602e-09
cg07066635	9.534744660477656e-09
cg07343790	4.3686609885185135e-11
cg16304438	6.034606510052498e-07
cg06070397	5.0745706525745504e-08
cg02736908	1.0760330323100753e-05
cg23931836	1.1808654073464098e-05
cg23235223	2.3035795493342448e-11
cg00417197	3.0403897177677663e-09
cg24921352	6.215534372744358e-07
cg16860635	1.8980609970187245e-05
cg14580749	1.330522358955477e-10
cg05786516	1.06298729574128e-06
cg23328210	3.1575242983583607e-06
cg16414893	7.777470556469268e-09
cg19747945	9.674492987832295e-07
cg07891716	0.000295016
cg11206323	3.918210755848861e-09
cg05823812	0.000631134
cg01953521	5.637151388460104e-06
cg05550874	8.43769498715119e-15
cg04849508	0
cg23751102	4.597547723639295e-07
cg14348524	5.805793744873e-06
cg13365972	4.021938676701531e-05
cg09183742	1.6893366264536525e-05
cg01409736	1.5034791966961336e-07
cg10384676	8.052599587138332e-09
cg03514086	1.1213252548714081e-14
cg21166622	2.656017870084071e-07
cg01182154	9.919546850589711e-09
cg05754162	2.025637592217855e-06
cg09188697	2.3016699657318895e-11
cg07099331	2.2674609323480865e-07
cg23527373	8.563345521572785e-08
cg11841231	1.5719068269248737e-08
cg25599619	5.6324790942419156e-08
cg20960678	2.043528606665568e-06
cg22531801	5.955969140658546e-06
cg26443994	0.000433949
cg20077104	4.60578253425048e-07
cg22360704	1.5272363373952658e-09
cg16205361	0.000205266
cg10753978	2.6952876224228817e-06
cg10779454	0.000327525
cg16703420	2.698425594083176e-09
cg26797898	2.3133656062435115e-05
cg21968868	3.410027228367696e-07
cg04631804	3.436129825118428e-09
cg26737985	2.5513619565931123e-06
cg21417984	0.000394081
cg27311319	2.206013149930186e-13
cg04373487	5.0441122390054716e-09
cg22052229	9.185911258313695e-07
cg04326348	3.769872192194157e-10
cg05086084	3.749195398583538e-10
cg03779321	1.2313589237145095e-07
cg21016266	1.3537778598138317e-07
cg04183804	1.346380440070405e-05
cg23163013	3.6798630809187216e-10
cg08786276	4.2693788204761773e-07
cg25518066	0.000442717
cg13309747	4.0353720365260415e-11
cg06058005	1.5898850458384572e-08
cg09925467	7.173390659254153e-09
cg08280358	1.5785706075632788e-11
cg15397564	1.067224530970634e-09
cg03331344	0.000175414
cg26282247	6.649019251847577e-07
cg12559228	5.058012513270427e-07
cg01418749	7.098312682085606e-08
cg10930293	0.00347739
cg11924824	2.3064444840681375e-06
cg13588517	6.928635443159692e-11
cg00107579	3.951923566170024e-09
cg02183042	7.471631897737474e-06
cg03774762	0.000217967
cg09676129	8.275076734731712e-06
cg10065266	1.4917412289650045e-05
cg02258957	9.69662941052718e-08
cg23463186	3.8919226175160304e-08
cg17991206	2.984695046670538e-08
cg15829499	3.9528302557823025e-06
cg14851345	0.000184401
cg05297079	1.0711819797837308e-07
cg26230503	1.4497701272819796e-07
cg14113351	8.127004091473822e-05
cg19300422	6.198961344239251e-10
cg26492744	1.8836154858092868e-11
cg10269439	1.1407134833385513e-06
cg17297362	2.887351802094429e-09
cg12629909	1.1782856346176374e-07
cg08329501	7.727058992657021e-10
cg21931174	2.9426383796327116e-07
cg27535302	1.2339364328983748e-05
cg22575300	6.071809721674981e-13
cg14669379	0
cg07364372	5.098956991700376e-05
cg27028760	0
cg25502803	3.290715477888284e-10
cg11757040	7.615709622377231e-06
cg25507508	1.4195809638906098e-08
cg04460609	8.924805887655651e-07
cg16291048	7.918723088362611e-08
cg09669178	1.6699974736411605e-12
cg11453891	9.1288861414629e-07
cg03195528	7.414466672406306e-06
cg03786092	4.5621660726968827e-07
cg14211977	3.538758175380963e-11
cg09159103	1.0195929656120484e-09
cg17703081	4.592992652874273e-13
cg20589117	0.00014397
cg20961783	7.86319635692756e-06
cg12175038	0.000281714
cg08990222	0.000121535
cg14025581	1.9829405957905166e-05
cg23308821	2.6034114695372423e-05
cg02532717	1.0663805311672547e-05
cg00501006	0.000219396
cg04410191	1.1563035051675996e-07
cg13964320	1.5898746609233072e-06
cg16819381	1.6327087459799827e-08
cg09436815	5.067091646271393e-08
cg07123608	8.4746325956786e-08
cg06377177	7.945966107314462e-11
cg03818572	7.844857208283429e-09
cg09479241	1.7283621200903099e-09
cg00472373	6.492631654531067e-08
cg00479110	0
cg12671202	7.232208165675047e-10
cg09425497	8.880613203698928e-07
cg14446893	9.992007221626409e-16
cg02649940	1.355932263469306e-06
cg02296682	8.491861247517107e-08
cg07510314	4.229390505594566e-07
cg17346974	9.94816307109403e-09
cg06044672	2.7343138627400343e-05
cg20070000	2.5002843462296198e-08
cg17824102	2.0448778881299035e-07
cg22926528	3.8971467941628646e-08
cg14008999	1.353527290248735e-09
cg11131794	4.530959621751318e-05
cg11553798	1.7090707626898904e-08
cg22860181	2.220446049250313e-16
cg09628356	1.0990733841254041e-05
cg14910599	9.178837134804496e-08
cg26673264	3.0815977436482456e-07
cg23521468	5.852135108519452e-05
cg03621015	2.266818716067931e-07
cg15842800	0.00108631
cg14231868	0.000182767
cg06327965	1.0797622332914258e-06
cg12096325	0.00190639
cg16515584	2.8584039801771155e-08
cg01412764	3.47757310170671e-07
cg19589728	2.890179672254689e-07
cg12232463	4.168866363229995e-10
cg02481789	0.000116355
cg15775070	1.780185976407722e-08
cg01504018	5.296240934704599e-08
cg02323003	8.29782952727065e-06
cg22996588	7.624394782190791e-09
cg08430631	3.150657512662747e-11
cg07186736	5.6526489045083395e-09
cg17458659	0.000102598
cg11777483	8.622715763628719e-09
cg09729147	0.000280905
cg17647350	2.6884472204002918e-08
cg24202605	6.27596487978721e-06
cg07142954	2.2340329097758627e-07
cg27475349	2.530544040979521e-08
cg01104810	6.5395962434045e-05
cg08508745	2.433271362178857e-10
cg09815363	9.185835425640221e-10
cg16466278	1.7310933164704778e-07
cg05602310	5.900537751735158e-07
cg05570237	6.255452846826159e-07
cg01185278	7.616347713290672e-06
cg06385202	2.405015992135162e-06
cg22427727	2.5135219472449677e-07
cg25363527	1.887379141862766e-15
cg24372169	3.0494914704526366e-08
cg26251396	2.1881645828281115e-05
cg19611822	4.25481871957345e-11
cg12723976	1.1195533389241064e-10
cg08223309	2.8955106146089093e-07
cg14158627	2.576138772303338e-07
cg21234955	5.647038392453396e-12
cg26945226	1.987164611194636e-06
cg17671647	2.873184984486521e-06
cg14287796	1.192599308197373e-08
cg07297832	1.2079997999903114e-05
cg07438660	5.7835958244822905e-11
cg19040474	4.0287862090870874e-07
cg24173624	0.000168458
cg11105774	1.4247602718175933e-05
cg20376076	3.5565242462176627e-07
cg16427513	1.827125095665849e-08
cg12013571	5.9291228371449733e-08
cg16075600	3.527079853737902e-07
cg02543444	1.506087049385485e-05
cg02987388	9.095460011154799e-06
cg02754067	2.5665025660259744e-12
cg14784664	1.3392068050066541e-06
cg07800812	4.814781494610898e-06
cg23206115	0.000435457
cg20968069	5.1673719081435365e-08
cg10297223	9.930011909298209e-06
cg22789065	1.9642975834788245e-07
cg18128298	8.46673597898473e-09
cg25277116	1.2780037583759452e-08
cg19713690	1.7085852976883587e-07
cg25567199	1.1402368115476236e-05
cg12466113	0.000471677
cg01883934	7.202739393807889e-08
cg02336364	3.730066033824642e-09
cg24384181	4.789616345091119e-06
cg21997986	1.602994470495389e-08
cg06671242	2.746323426228159e-06
cg26465919	1.2251311076738602e-12
cg10911120	1.2574389964270516e-05
cg08508335	7.93270116261624e-10
cg06807095	1.967066576546994e-05
cg10978061	2.6030277933131174e-10
cg13895650	0.000129691
cg09630314	1.7842366426545908e-06
cg00037223	1.3941654453120123e-07
cg08099315	3.4135227422460446e-08
cg05237369	4.022128230474209e-08
cg11313202	8.345713445434555e-06
cg08664736	3.571445337358092e-05
cg02434259	1.212569222808213e-08
cg03187476	3.4157565664827416e-11
cg02851692	5.5063903436902706e-09
cg24095303	1.5479019721542642e-07
cg22766601	5.425321095708924e-07
cg02523026	2.1069371435311623e-06
cg13975894	9.429910709291e-06
cg25560151	3.004043680476798e-10
cg09796376	9.268211912938362e-06
cg00457403	0.000475912
cg26633461	4.927141586952288e-07
cg21489662	1.6430090644670159e-06
cg15493546	1.506943258400284e-06
cg08904069	6.384655873992173e-07
cg01363198	1.89140810791244e-07
cg16283496	5.039357482361506e-05
cg07187233	6.947748405894405e-05
cg19171792	1.5543290367125984e-05
cg13078412	3.0769321812673667e-07
cg24567335	6.801080511520396e-05
cg24376339	3.2179669706700054e-08
cg02052235	8.99275408505762e-06
cg05533453	1.2887581229970024e-06
cg16140242	1.0499693670062982e-08
cg21402844	4.25402738890579e-06
cg09719269	4.034888117843138e-06
cg08808205	4.0800427647535997e-07
cg11664142	7.459676559795625e-07
cg06682525	8.402111793648359e-06
cg24557931	9.323764504909349e-08
cg03563206	5.1920046347686544e-05
cg07259245	3.614455628087043e-05
cg17784587	1.86674084301508e-07
cg15224666	1.6328619234506903e-06
cg03035998	0.000237472
cg21563567	9.990447767060928e-06
cg04579985	7.547476783553719e-07
cg14200846	9.67519179384535e-06
cg06158539	1.3963796566596187e-05
cg23170439	5.205924580309329e-11
cg12220788	9.04501900045318e-08
cg06176305	4.785888781944081e-07
cg18893694	5.852829367825052e-06
cg06507949	3.1843383485608e-10
cg15351100	1.8676195301381426e-07
cg20639399	9.180788351770275e-10
cg02856420	1.245354611656424e-07
cg11713064	4.8025816495878004e-06
cg22822867	1.0698749730586599e-07
cg03604763	1.790836498249959e-05
cg00135940	1.8198089701826348e-09
cg04220455	1.2837473828186674e-05
cg11159599	1.1547462985816992e-10
cg24650264	9.668260436690446e-08
cg25918170	5.201133967958071e-10
cg21827275	3.114234365941826e-07
cg23539494	3.0096656278288947e-09
cg02517201	4.0028113934553744e-08
cg04739163	1.538072913476185e-08
cg23605670	4.357757621420433e-08
cg09719149	8.852252264546223e-12
cg17298925	0.000111306
cg11952809	6.75342004541335e-11
cg11718886	0.00013402
cg26746224	2.895353344856133e-07
cg04251208	8.737556978610783e-06
cg17351890	1.0283561567847599e-06
cg09070760	2.3311954861049422e-05
cg20826740	4.0943318735386924e-09
cg27090078	5.684697401697747e-08
cg01269760	2.603046019289401e-05
cg03872339	1.3246714098968937e-06
cg19256094	5.828154663434226e-06
cg05724995	1.305834029463604e-06
cg07740110	4.571457807078794e-06
cg05476493	8.149415586800046e-10
cg26066365	5.0633063608640505e-05
cg05687494	3.6144742240340477e-06
cg08932940	3.876420295867433e-10
cg02851062	1.9279860266063764e-05
cg26142999	0
cg03137672	1.3733852721742323e-08
cg11394361	0.000109191
cg15488791	2.521404518507353e-08
cg27131955	2.786254658737608e-05
cg18291238	3.561595462997502e-13
cg06414108	5.5421190250370955e-06
cg25260906	1.2742128674414488e-07
cg13879455	2.6775610245333148e-05
cg08236123	5.8063728602952835e-08
cg10067737	0
cg17707295	2.9445337981215403e-06
cg21180793	1.501831992101188e-11
cg13168447	2.082445327289406e-12
cg14518769	8.365956258860052e-07
cg11207104	8.796299361124582e-07
cg13276469	1.3818285581335132e-06
cg08228736	1.1378244679782767e-08
cg23663234	5.399789670956778e-08
cg22604833	3.0711814680284277e-07
cg20706496	1.6342881996589398e-06
cg20132581	7.077820100742649e-05
cg01371493	5.643223180973322e-07
cg20663939	9.955909204828473e-07
cg05905781	2.5555184968162337e-07
cg15527175	1.1711574211537013e-05
cg13060182	2.320010478173984e-07
cg11857626	4.933723541933333e-07
cg02876760	5.110863967128232e-05
cg04289008	2.3930280823369898e-05
cg06704567	1.609813382597025e-08
cg14739103	2.3023978789060706e-06
cg08710410	1.574214414379327e-08
cg14663264	6.964979515355907e-08
cg23406408	5.412925019321335e-08
cg15983952	8.885210278641864e-08
cg07631533	3.437217177548746e-11
cg24828746	6.511525922270334e-05
cg15901999	2.7629010190821646e-12
cg22219869	8.223048578570591e-05
cg07508934	2.5954645476167215e-06
cg12189389	1.2209253763550976e-07
cg02911203	1.2718868402927797e-08
cg15980656	8.232392477036665e-05
cg13951993	2.4495697692472618e-09
cg04873098	3.256284131225584e-13
cg18836532	6.164196410862743e-06
cg18747571	4.650825946583836e-09
cg25045489	6.185985356610413e-05
cg17581673	4.1222321001122e-07
cg04115026	2.6862979872754877e-06
cg10277836	4.062578496943914e-07
cg01490853	9.208043520003706e-06
cg21830221	3.5402639597670316e-08
cg06733311	0
cg09457445	9.113392256399067e-07
cg27423990	2.0315185214059284e-06
cg23365922	6.778383132788335e-06
cg13876756	3.428107520786483e-05
cg26176001	1.9627848703573925e-05
cg13347874	3.244477615793606e-06
cg27629145	5.429826412495231e-05
cg22351573	1.990331721490879e-05
cg15305352	4.220553473377464e-07
cg14632926	5.680316217393511e-10
cg17796198	3.823164007599189e-12
cg00479390	3.190812303266455e-08
cg13280380	1.0775351166891767e-08
cg11893004	1.5040812462174813e-07
cg23103726	2.9836229102242484e-05
cg15660498	3.27096091428114e-05
cg06315262	9.46392630929438e-10
cg26950022	2.4922423014217543e-09
cg12099256	0
cg23122650	1.0592209943594e-06
cg15197050	7.896319398348339e-08
cg13875267	3.3603786680380665e-05
cg19812613	1.106319682198098e-06
cg15959179	5.382701447453897e-06
cg27237477	6.354800607955013e-08
cg10325029	5.041338424494057e-07
cg12604842	7.992869626161081e-07
cg03646045	4.151697097221074e-08
cg12129848	1.144946359943333e-09
cg00285237	2.030445789946711e-06
cg21187920	1.7285712528014585e-08
cg12373951	7.097476806272596e-07
cg02586450	1.5244397078006955e-08
cg07668586	7.221398227730269e-06
cg24609101	6.110125757574636e-07
cg23097750	2.656577379522851e-06
cg06251018	2.765646252456122e-06
cg11150840	5.0185575695138596e-09
cg07833462	2.159494805198392e-12
cg07938266	1.2009386818334633e-08
cg03385006	6.952057818310209e-10
cg21452006	6.985967360151335e-11
cg15633878	1.1120504073147686e-08
cg07118299	3.392788910039357e-06
cg06323624	9.067012750729742e-05
cg16325635	5.319341633835961e-10
cg08356445	1.5615194569607027e-06
cg04812745	3.218221951151179e-07
cg05639620	4.980460488468452e-13
cg10169797	8.659739592076221e-15
cg01861603	0.000233792
cg01741032	3.532177106357892e-09
cg10974424	2.636708501535523e-07
cg13892688	8.860571506730253e-05
cg20474144	5.822320403581216e-11
cg03866003	5.513981122806655e-07
cg10685612	1.3235689766410985e-08
cg00952857	1.9593360267577964e-10
cg04051051	3.9942817386950935e-08
cg17650947	3.405275806667163e-06
cg06991890	8.43397685024172e-10
cg04256286	3.909927228651355e-06
cg14205632	2.6953492258119383e-06
cg20592286	1.8952785640902192e-07
cg14950515	8.18720562489883e-06
cg15919833	0.000969156
cg20100292	1.9623081193298475e-07
cg18847089	3.997748032613657e-08
cg20837681	1.1058285254161859e-07
cg07273432	8.778501987549703e-07
cg17781669	0.000800343
cg05180009	6.609072511487568e-09
cg02326358	3.951754290465459e-08
cg15604132	5.6490871778169804e-06
cg04730794	0.000269401
cg15750549	0.0010485
cg10903440	5.336384023002516e-06
cg14489049	0.00149873
cg05251861	3.492296607454648e-08
cg12939025	5.774888345300155e-09
cg00970752	3.32897716193159e-06
cg22383472	0
cg06661904	0.00010153
cg02252512	9.8146806459809e-07
cg03427193	4.078611414159994e-07
cg04666976	1.5991381843161179e-06
cg16676200	1.7057425027999784e-08
cg11327522	9.146055868214376e-08
cg15964611	1.737721078143295e-12
cg17089680	1.771206991219021e-05
cg16549108	1.971967733771507e-06
cg02873586	3.6100145095474545e-10
cg13987606	1.3249737362830416e-07
cg14337027	3.0375704260565684e-05
cg06839255	7.373724777437474e-06
cg10777276	6.031830868191701e-05
cg08905654	1.2701785088164996e-06
cg12885732	0.000180242
cg18962557	1.3571507484488876e-07
cg11270017	0
cg26643047	3.0990797372787426e-08
cg26993731	9.767990860609643e-10
cg11776269	3.100199342798149e-07
cg26932830	1.5146580537583887e-06
cg20012697	3.8082133313466215e-07
cg14250048	2.0580705917261355e-07
cg15156972	1.6084335056065768e-06
cg23024254	8.056425160329894e-07
cg12304140	3.836819356117793e-06
cg01008011	0.00211075
cg24766553	1.0308373166179052e-07
cg11644424	1.1915752828883797e-09
cg26781223	5.432809757621726e-11
cg01599971	6.45147431121984e-06
cg04996300	5.4610536819543753e-05
cg10001534	4.0654724031696787e-10
cg02619315	0
cg08800326	6.068158456828954e-07
cg10123283	0.00391524
cg09994553	0.000111016
cg02393479	1.7585762460692322e-06
cg18297027	2.3225865675158275e-13
cg19423247	4.849952310603811e-05
cg09400104	0
cg20112984	2.487756067814928e-08
cg14530963	6.574589761498828e-10
cg10418276	1.3495702582133617e-05
cg24950666	7.134390513696687e-06
cg18275477	1.2766627039972889e-06
cg21923519	1.6376877631785192e-10
cg10793669	2.0037416839757682e-05
cg03955711	3.5093961104903926e-06
cg24144243	1.2562173523633646e-12
cg25485859	4.2574394831795814e-07
cg10779468	9.148632951205826e-08
cg22472945	5.619804621659341e-11
cg09028365	3.445097540577535e-10
cg08725655	7.158046314548194e-05
cg03443427	1.1065894867101633e-09
cg12837463	2.0321579944360124e-06
cg14115183	1.3479556359996536e-09
cg26384906	3.8279831526821795e-09
cg19205426	4.50092771420163e-06
cg19643318	1.579815500640791e-09
cg17385448	3.502015566425598e-09
cg18348578	2.9532514211894068e-09
cg13987972	1.5361373956968016e-05
cg21038503	2.5784186874489023e-07
cg10000250	2.1340090472499185e-07
cg25209074	8.0827455173349e-08
cg16043370	4.791456609876121e-05
cg08682535	1.367672641805484e-10
cg21880197	3.8325647699899434e-07
cg08204891	6.41741437767962e-10
cg17045275	3.279346949547346e-08
cg15993159	9.942608147905929e-08
cg24174782	6.27003524055203e-05
cg02302574	1.9421405404451697e-05
cg24555067	4.8088069082297125e-09
cg19803383	1.1507164217050558e-06
cg06611115	2.3136368740295232e-05
cg11613890	3.873545119548183e-06
cg15735316	1.2607003072595546e-06
cg16079495	5.65525393181332e-09
cg16860308	4.3022035988493634e-05
cg13478500	2.743761848278403e-06
cg15916691	1.3825073907902663e-07
cg24262654	3.379867271280368e-06
cg17083941	1.8596235662471372e-13
cg00510031	9.455965832572133e-08
cg26952936	3.4573466455301016e-06
cg14773826	6.5013208827569e-07
cg24592213	2.0288558866266015e-06
cg07906774	0.000682066
cg14207833	5.052042117981159e-10
cg10878317	1.3755040439988875e-09
cg10508193	8.473631030181394e-08
cg19177547	2.745192184683276e-09
cg04357730	0.000538758
cg25854875	2.417225049444749e-05
cg15251217	1.1575223735071916e-07
cg13751786	1.1511886919279846e-06
cg16594617	5.0569190458427116e-06
cg26220018	1.3196713429808327e-06
cg17125523	3.8570335814114287e-10
cg17421607	1.2318384390308523e-07
cg17082340	8.312944465016514e-06
cg17378265	0.0036564
cg14391382	1.2408625493787184e-07
cg17431791	7.868824469792202e-08
cg06533042	1.1929989163217414e-07
cg22646083	3.6415315207705135e-14
cg12552105	0.00120152
cg24302529	2.7947907212944045e-06
cg23220083	0
cg24815001	1.5420346433092647e-07
cg15104443	1.475042310516983e-12
cg09943050	5.30129273812463e-10
cg13464323	1.3415546085138175e-07
cg09556349	1.1714196279655198e-10
cg08685564	3.3987899908938246e-06
cg25077271	1.7434276244898683e-11
cg11447118	3.8684176827175065e-05
cg10163508	1.3376858756242171e-06
cg27513568	0.000328202
cg05160404	0.00189459
cg04899753	1.793210219314112e-06
cg25654695	7.748597566581417e-06
cg10943842	2.6405960085185143e-08
cg20629334	3.879815488883054e-07
cg23585600	1.343981104184877e-07
cg21525359	0.000169364
cg15892829	6.326264597733555e-07
cg01110765	1.4719462795298455e-06
cg04286237	7.144193431729562e-06
cg27488176	5.929963853290587e-09
cg08352755	0.000518271
cg04393301	2.784668183375416e-06
cg13858106	0.000374902
cg13899293	1.87825321962265e-09
cg07372409	0.00015894
cg15564329	6.548384914317751e-07
cg15812363	3.409343397597908e-07
cg06000659	6.4820371292739765e-12
cg24618867	5.120473467457032e-08
cg06454152	9.765220341895198e-05
cg20189053	1.2398884128295151e-05
cg13093111	4.3494727242077147e-07
cg03563354	7.638783927621517e-08
cg10178498	2.008864762315099e-06
cg27516975	0.000307762
cg27516824	1.3962051395255415e-05
cg02964359	4.7943203494771325e-05
cg09726046	4.108904683164383e-08
cg08106108	1.9750702195953096e-07
cg12804283	5.617728504603292e-13
cg03664799	4.781688409671858e-07
cg15182834	4.2753885409752e-07
cg22799132	7.301216971566937e-06
cg14623910	1.1691546508707518e-08
cg04238520	3.1058511296144786e-07
cg15817163	1.723730358893505e-06
cg18720720	1.1408679889690632e-08
cg18365421	1.2101430968414206e-14
cg15827798	1.0201395284070713e-10
cg16006220	6.801714746984544e-11
cg03665151	7.369025973869014e-07
cg01403557	1.696098816950098e-11
cg20709888	0.000162103
cg10593867	9.056780103655626e-09
cg02409888	3.346420685002016e-08
cg21774136	3.041180726803816e-06
cg06133377	9.979074455657155e-09
cg25797694	2.629962682554332e-05
cg04182474	8.415169561182267e-09
cg04358942	1.1431489088664648e-10
cg14261816	1.4929941039021344e-07
cg00311035	1.12902988438357e-05
cg07949986	7.374353128142275e-09
cg26930596	1.31194426857828e-05
cg15434749	5.652617105056379e-06
cg12760112	0.000151104
cg14450995	6.328271240363392e-14
cg01074318	1.924135054287568e-06
cg08900363	8.375070637001159e-10
cg07829075	2.466590820482395e-09
cg11091397	1.8538442370097385e-07
cg23247171	2.3932855697239575e-11
cg21371487	1.1419074685825592e-08
cg16394664	9.640090404827717e-07
cg14359052	9.026113190202523e-14
cg17473311	1.7599677077928533e-06
cg25574111	3.190594991542284e-07
cg21075228	7.112689182076082e-08
cg00931607	1.7485124459426515e-11
cg14671683	5.9207197668942335e-05
cg12647574	0.000163915
cg05427913	4.412494758465613e-08
cg08562863	1.2246683112060452e-08
cg25584814	7.151819919615221e-07
cg02619298	4.571553378629467e-06
cg00572266	2.2255031580264983e-05
cg16939720	1.8720536277050392e-05
cg22715906	8.023780528887414e-10
cg12705627	1.3634527840089561e-08
cg00718811	7.109302925245586e-07
cg25120630	1.7087917023816956e-05
cg03935448	9.67027369291884e-09
cg10931750	5.9840199462257715e-09
cg10892749	3.9588936562307e-07
cg20755619	2.6172673673885427e-06
cg04725095	1.0828006269392176e-09
cg06094104	1.0565530295103542e-07
cg03784113	9.23138061548201e-07
cg23934351	4.024101163402349e-09
cg21265917	1.1657341758564144e-14
cg24451843	7.763258048409938e-06
cg11503370	1.1556536838597253e-09
cg22277485	1.1937117960769683e-12
cg12094903	1.6038856986977379e-06
cg12439325	1.5158985178231887e-12
cg01399914	3.215533623812661e-07
cg06547401	6.870219637633568e-08
cg26230102	2.3721738728887942e-07
cg23580626	6.0444196028131e-05
cg06992609	3.6490213073392397e-09
cg00354484	3.1359190122426384e-07
cg07801894	9.251170829394084e-07
cg11096846	1.635762790219708e-06
cg05549638	5.137263292542826e-08
cg09802419	2.305425295001662e-06
cg01530639	5.335041897147619e-08
cg03877640	1.6283803194738766e-09
cg08460875	2.4996769099061567e-09
cg03257130	2.3449151914434196e-05
cg07367791	1.8831557924148257e-07
cg02530059	7.931055314380764e-06
cg08952273	1.9453637722932626e-05
cg22902532	3.036944719037038e-07
cg05405872	3.60428510881583e-06
cg01969153	2.637901069912907e-06
cg03754700	4.897386667068737e-05
cg12661254	2.6757000781696405e-06
cg04867128	2.3752083941896984e-06
cg01609328	4.9498339982356754e-08
cg04782002	4.8178818712329985e-08
cg00028929	1.5102482819884244e-08
cg14372880	1.307712993448007e-08
cg12503473	0.000137033
cg16474176	1.14264500816752e-06
cg12833168	4.3966236085157817e-07
cg03601836	2.757884362658558e-06
cg19682870	5.395163482635468e-08
cg17446457	4.548753698152552e-07
cg16452865	1.1433128777049717e-07
cg06273639	1.2614309707892346e-08
cg19776945	1.3105636575971857e-09
cg16027412	4.043657534846812e-05
cg07226470	9.627160866776396e-05
cg02778662	3.9762333425841234e-07
cg22729310	0.000163529
cg27359027	0
cg07099443	0.000157401
cg06687184	2.0659501267172864e-05
cg06211323	9.201915109335879e-06
cg05250119	0.00209999
cg21745456	2.7083857379039955e-10
cg05644602	2.4094254408302263e-06
cg26588076	1.5579912793217687e-07
cg06858167	6.575973099387511e-11
cg09731079	8.323758955874894e-06
cg11491749	2.278271061162407e-05
cg02355304	6.8833827526759706e-15
cg01585852	1.026314279717333e-05
cg16332831	6.247624639854621e-11
cg19145592	3.3461509119092625e-09
cg17845790	2.1319194458691015e-06
cg07723251	3.620580673047158e-06
cg01687074	0.000661905
cg09612195	1.6237653178596823e-05
cg15281331	0.000670069
cg17150171	4.955271385442828e-07
cg24405543	0.000250627
cg09107594	3.6189818310883304e-05
cg16759177	6.755194070784398e-09
cg11904376	2.1554755091912625e-07
cg04190119	1.7190090437768646e-06
cg04616867	8.957596876169038e-05
cg00214395	2.1914820772517274e-06
cg19337748	4.872323089433195e-08
cg27375351	2.7524328642947182e-06
cg21187535	1.3195259329634723e-09
cg22329888	5.551115123125783e-16
cg09352612	3.0108856186039645e-08
cg04757417	4.4099892049231926e-06
cg22690098	1.4496779554562522e-08
cg03584098	4.452387403208746e-07
cg20916798	1.733979800855323e-07
cg09958401	8.084233226179904e-07
cg16619991	0.000738588
cg26840045	4.177276768935201e-08
cg18339075	3.4691539640974156e-09
cg03550075	4.5237240975382065e-06
cg13597037	0.00019941
cg08539737	5.550305123280808e-07
cg11875987	2.9278618418615565e-09
cg20848186	8.786930905113621e-08
cg10781694	2.7761727583452966e-08
cg21134946	2.287877166495811e-06
cg13653391	1.2211335853606897e-07
cg22239322	1.2418830963589755e-08
cg17114685	6.094427890124265e-07
cg07709606	1.727770161386033e-06
cg22513636	5.634338354842949e-05
cg24836130	5.99919367516577e-08
cg18857769	4.105389019404271e-06
cg23521417	1.6421648607600758e-06
cg27478468	1.9726808039743915e-05
cg17675333	2.220446049250313e-16
cg14858157	4.2786774123726445e-11
cg18537571	1.2099180671798493e-06
cg26241941	3.164468886929228e-08
cg23384397	1.9333392664577786e-09
cg12556635	1.963090359935471e-06
cg23495808	9.548824175809045e-09
cg06719445	1.4095508057421213e-05
cg26070099	4.823975801482305e-06
cg15769431	2.104788595636009e-07
cg08488476	1.9508311632776554e-08
cg12034641	1.479055322661793e-09
cg11647214	4.69646421752401e-09
cg16493715	1.7520966122397397e-08
cg06269398	2.6021912189477803e-06
cg15011131	8.608365384965566e-07
cg17300750	0.000152381
cg03588713	7.934208845483681e-12
cg19934989	3.407179582914921e-06
cg24010336	2.686703878707064e-05
cg02800630	1.8921531008686543e-11
cg26297344	5.411956326351053e-05
cg23695222	6.714468002710916e-06
cg19250639	3.5887140614754287e-07
cg02889648	6.410865296402335e-07
cg05595142	3.6320514373855417e-09
cg06376138	1.1917196237609673e-06
cg15783578	3.45370081089591e-07
cg15348643	3.223995070911201e-09
cg04173359	2.8786335315444944e-08
cg22930808	1.9193450102594767e-06
cg16616390	0.00122705
cg21326251	5.914158052178209e-13
cg16134731	7.548033820192757e-08
cg23108188	8.449957400458175e-10
cg05044008	5.120244736867008e-06
cg05252126	1.4367082190602787e-08
cg11031813	3.9233771453872635e-08
cg13726507	3.7594642732230454e-08
cg06387198	6.988546585873223e-08
cg27490568	2.284389344353599e-10
cg24571553	8.34450716302726e-08
cg06768361	2.8457816947380365e-06
cg17842752	2.10212672935306e-06
cg10721284	1.862715610645438e-07
cg20826024	6.667724150588583e-10
cg14170358	2.6463784579267013e-06
cg24073384	6.4665591049672955e-06
cg09794612	1.026957974215037e-08
cg16759813	4.047385731831277e-05
cg06061876	1.0277889650467387e-11
cg08535727	4.722584545646669e-10
cg23969200	6.695674770185178e-08
cg13322449	1.2716612169838548e-05
cg13391389	5.965774974026061e-07
cg18000199	3.800423630240246e-07
cg18329700	7.705477478303635e-09
cg27124420	7.426825836209794e-06
cg00756073	7.858844244812424e-06
cg04415610	1.7279244748369393e-06
cg05190931	1.085218137575339e-09
cg08843314	2.2277405919979287e-08
cg24452783	0.000112957
cg22380385	2.541831189972754e-10
cg23983300	1.0090669111395556e-07
cg19043284	1.6086409204696395e-08
cg02693870	4.328048098356518e-06
cg26921513	6.189998469352531e-08
cg05254373	1.5913017115121164e-07
cg23030522	7.23296404373519e-05
cg27392775	0.000149454
cg03452630	5.430691707442037e-08
cg17087741	6.512254253265848e-05
cg17256835	3.655385999890015e-06
cg23010048	7.104660121326489e-07
cg14798125	5.881610375735313e-06
cg00176675	0.000217192
cg16564132	5.969886252010781e-09
cg06921596	1.3344665971137815e-06
cg21410231	1.6888328019382115e-06
cg24873095	3.6669589587035034e-10
cg27174822	0.000146495
cg18049167	6.343513204609685e-06
cg08803677	0.000829734
cg19702047	1.4724777973595948e-06
cg09514422	1.0479315821765312e-06
cg19673484	2.0528440392020286e-08
cg05235625	4.4213115343083587e-05
cg00438722	2.7525931373673096e-05
cg02407545	4.815908241861955e-06
cg23939076	1.1645140407523513e-10
cg14491999	2.8894635824006087e-05
cg00791430	6.516076567208984e-11
cg04647757	2.8204211188764816e-09
cg12013451	0.000166852
cg04172297	1.399310624849992e-05
cg04045089	1.6014451986734457e-09
cg01252136	3.2959044049540864e-07
cg17282852	1.5988432799929342e-11
cg09133003	3.4389395331402284e-08
cg17812751	2.277292342589554e-06
cg21365530	0.000249411
cg27547281	2.518962787656509e-05
cg03636152	0.000443228
cg25920857	1.5291587773802462e-08
cg02361673	0
cg03112269	6.609599648021991e-05
cg22331740	2.769180107442537e-09
cg25460341	7.65878103159423e-08
cg03591606	0.00782778
cg06992324	1.3911094498553211e-13
cg21972815	0.000141123
cg23092714	2.1276332451414248e-07
cg10634619	4.197603487021695e-09
cg10717610	2.287103095266474e-05
cg03735676	4.811633891321776e-08
cg16911214	4.614625214172108e-07
cg07220782	4.976997119332527e-05
cg24427699	8.73875131146562e-08
cg12009816	9.291425039803514e-06
cg07594977	1.1647467279551904e-07
cg18523689	0.00020657
cg17595045	2.7635252050073333e-06
cg10089953	1.0358528290677071e-07
cg14856365	4.264012520849292e-08
cg06712755	1.2788687842046897e-07
cg22289155	2.3449588604229632e-08
cg10562212	6.339031677349283e-08
cg08983433	1.9579089682864037e-08
cg24914962	4.160240274497795e-08
cg15252573	5.585092388571411e-10
cg01468193	2.8679284502786118e-09
cg00894244	3.408710219643396e-07
cg23092801	4.4043890756739756e-10
cg05884319	2.0319602809237836e-06
cg02758289	1.1268934383856788e-05
cg25884427	7.49002504463192e-09
cg05691806	9.037215420448774e-14
cg13335411	3.9882319669004573e-11
cg19655645	2.655137143481312e-08
cg23965049	2.665726582384842e-05
cg14414876	2.1683431450369994e-07
cg09618998	0.000555568
cg20055861	9.020150493199708e-08
cg13234871	4.850970736214322e-10
cg22368204	1.1641154706865109e-09
cg09079252	6.5503158452884236e-15
cg10378795	1.825300170732458e-05
cg26322535	1.5750699600136642e-07
cg16537174	3.051455577107731e-08
cg14054283	4.5203928908943425e-06
cg08841836	2.7377766720348973e-11
cg03743087	1.6730478444859642e-06
cg01623992	3.4861002973229915e-14
cg11064350	3.5776782647545247e-06
cg18271258	1.8684654501388565e-07
cg13703134	0.000156645
cg07295520	7.44830730303736e-06
cg00121868	9.919976196037794e-08
cg27260886	2.612732132867279e-07
cg00069391	1.131594373759981e-09
cg15405172	5.047409410430248e-07
cg01568522	6.603212421296689e-10
cg06506938	5.217538845414538e-09
cg22142968	6.982301892222154e-08
cg11597277	0.000142411
cg05697854	9.365484596168816e-05
cg06644349	2.28733614271448e-07
cg24082983	1.1631153209457068e-06
cg25903241	2.227107387398064e-13
cg12061531	5.715528050842522e-11
cg05069403	2.586740621701722e-08
cg05508355	2.5620616739274737e-12
cg24566088	2.1070205757922622e-07
cg24939068	8.644358254095152e-06
cg23780158	1.409399263962996e-10
cg02816678	5.394225499610883e-06
cg13618516	0.000120834
cg02731554	0
cg11932292	1.2365101909050935e-06
cg02242858	1.5536794073511828e-10
cg05969150	0.000110202
cg19517940	3.667408786434123e-06
cg08718518	8.724405842208682e-08
cg13958713	9.106042508921774e-08
cg16878676	6.0413051300445275e-06
cg09780107	0.000193141
cg05287104	6.75709896924559e-08
cg23049130	2.006648924801624e-08
cg13011713	1.9165653805108818e-06
cg04184571	1.8270881099735625e-05
cg18902697	1.1647032294059834e-05
cg19290528	4.8374053243094295e-06
cg24210810	6.67727414389585e-05
cg07237590	2.55351295663786e-15
cg04187236	7.710753568979101e-08
cg09218757	3.499827914477116e-06
cg21959618	8.169918733758053e-07
cg02764438	4.9418068526208e-09
cg05164374	5.103080402690807e-09
cg08987249	7.042940461787772e-05
cg11928851	1.1321236170758198e-09
cg04525851	6.759254622679123e-08
cg02402298	8.073405480257811e-06
cg06856648	0.000115681
cg12165514	5.893557275538086e-08
cg27493703	1.6159179982988547e-07
cg05539101	2.896860623602393e-07
cg12175689	6.985079181731635e-12
cg26300313	2.5325093133687915e-08
cg27272679	7.491689490990439e-10
cg07480762	0.000186034
cg11464571	9.448208010409687e-07
cg16442712	5.035813210874096e-09
cg02143350	2.197821280169876e-05
cg22857194	2.746058935798601e-11
cg04584103	2.643206764574302e-10
cg16441262	0.000580251
cg09206890	2.1510313530370695e-08
cg06826494	7.42073988102554e-06
cg07650438	0.000226068
cg20106370	1.3170162775577587e-05
cg25684105	0.000286562
cg02741177	6.963734425879942e-06
cg12125241	4.032184364177738e-09
cg01868752	0.00124188
cg11794767	2.1442426363593725e-05
cg11593096	8.810400109471317e-08
cg22957659	6.280908027012089e-08
cg13466930	3.3306690738754696e-15
cg08094783	1.0509371151101732e-12
cg22583825	9.308630020132824e-07
cg06183934	1.8565777285539653e-06
cg22795489	3.194805870920803e-05
cg00313642	1.4613033960664268e-07
cg11372436	3.763842066795142e-05
cg06893379	1.0668071971364768e-06
cg06321989	2.349839289816913e-08
cg23005084	1.2681577220563511e-06
cg02949258	2.6709680023273563e-09
cg09704003	1.7246120864733427e-08
cg17813891	9.34413435516035e-10
cg07742651	3.0343738632865325e-10
cg17358529	3.3692061772727655e-05
cg15500682	4.534084219187662e-11
cg25573640	5.659923291301272e-05
cg15125963	2.382672059653146e-09
cg03804400	1.0062096567065026e-07
cg08451582	0.0018447
cg16546275	3.183401135475883e-06
cg07752550	1.1102230246251565e-16
cg08938925	3.671160520335448e-05
cg06329135	1.9414263197070625e-08
cg00466136	7.554458059111369e-09
cg14592104	3.267566996978388e-07
cg17213979	1.9472874205783697e-05
cg01724917	8.894591395636198e-07
cg11512700	1.0006787247718307e-06
cg03768057	1.220113232669462e-09
cg05932360	3.2849627814246496e-05
cg03909486	4.3315458375658977e-07
cg25865672	1.2706218555091908e-07
cg14633020	7.655714074905617e-07
cg02212921	7.805006640992929e-10
cg06511138	8.150514163585143e-08
cg12178807	9.541009414748558e-07
cg06265600	3.2234981350853786e-10
cg18793404	1.8903596699093583e-07
cg09181015	4.043017387544978e-08
cg26485825	7.788233502559194e-09
cg25295668	2.0189543660120712e-05
cg17574787	1.5166054020410158e-05
cg17664233	1.6399756456286774e-05
cg21558710	7.971460898259508e-06
cg24837039	2.7762019350063838e-09
cg12163132	1.2547202771218124e-06
cg13390388	1.253139468859743e-07
cg10041232	4.3298697960381105e-15
cg23963071	6.296724852639102e-07
cg09506029	9.575554171803446e-08
cg15386291	1.606390576114336e-10
cg27658503	4.021032981027517e-07
cg20886104	1.2184226183542535e-06
cg21400442	8.85957973650875e-12
cg04132731	1.5688863541640785e-09
cg14620100	1.7853818423674284e-09
cg00377653	4.844288502225957e-06
cg08976187	1.627548107396848e-08
cg05174766	2.887947205043595e-06
cg12125606	4.8991366519146595e-09
cg17909977	7.025517727476949e-05
cg18817560	7.19452935494802e-05
cg17330475	8.121447601761034e-06
cg11285629	3.7745791322540967e-06
cg22137815	3.834839719030203e-05
cg06254044	5.690160708127223e-05
cg14181528	2.344421344835368e-07
cg07116919	2.7674529334831277e-12
cg18763008	1.3378459362556328e-07
cg09187189	1.0302500239589563e-06
cg06061399	6.1366259608286455e-06
cg16789335	1.88040558679603e-08
cg20897575	3.498561093606689e-06
cg20830071	1.8749227947978397e-08
cg16713996	1.9595900457858306e-09
cg27386326	4.883383808440556e-09
cg05029532	3.908266435037611e-06
cg15402232	1.1725284756236576e-05
cg10178907	3.1913842432063078e-06
cg15122538	8.886236191329999e-11
cg10461980	4.699674349684102e-08
cg26616537	5.675317739095576e-07
cg03162823	1.3452128300173172e-11
cg03209642	5.238892653025573e-10
cg21202204	0
cg26470479	0
cg07704771	2.1999406923933762e-05
cg07298177	2.214030778269205e-06
cg18788890	2.5691597738131122e-09
cg00735574	1.5089629545883554e-10
cg11623260	4.9559161857892775e-05
cg13257421	0.000317637
cg26687619	1.552011097416539e-08
cg05898320	4.039100588437705e-07
cg23087546	1.9474768244709395e-06
cg15460050	3.213406167823507e-07
cg23700512	5.6185058521451836e-05
cg16145915	2.5435209494162336e-13
cg15233786	2.2544823733428032e-06
cg04189917	1.0012091156141878e-09
cg18344930	4.1574543151123855e-05
cg17391883	1.651376768552204e-06
cg12989015	3.053306427835967e-05
cg12524307	1.390938075396253e-05
cg12246510	3.6217826515638762e-09
cg09814975	0.000143457
cg26906273	1.711481436572626e-07
cg02889869	3.7067677054469783e-06
cg19730248	9.299178200050662e-05
cg03191813	1.3497667967765636e-06
cg23405575	1.7999233214993637e-09
cg06003958	1.352751244354522e-11
cg06866884	9.396212474754861e-09
cg21049825	8.145451807495263e-07
cg10928373	0.000358295
cg00840412	0
cg14208073	4.589825186585017e-10
cg15642203	6.494124016320768e-09
cg08156120	1.024561199136631e-05
cg16965975	4.857734041685546e-07
cg11877160	1.3524020492372557e-06
cg21361824	0.000603101
cg11295183	5.918208700883554e-09
cg21755755	6.999637869320452e-09
cg01811202	4.695866151482875e-08
cg04055060	1.2396964851335568e-06
cg16685918	2.8472636359744286e-08
cg02234281	1.0512848258592555e-08
cg23883632	0.000342244
cg09179369	7.210913682276221e-06
cg16706349	4.150696746307858e-07
cg18219522	1.9981398571289333e-06
cg04604532	9.113256856929652e-07
cg10135346	2.0924371216812787e-06
cg01265613	2.392591574840175e-05
cg18968018	2.0465715702466802e-05
cg20248056	9.725656691106366e-08
cg20743905	4.833465535591941e-07
cg03494017	8.047142966760568e-06
cg20350544	6.07795924700838e-10
cg04604154	2.7263419299927705e-09
cg21907743	0.000496256
cg11843286	1.5269026587549916e-07
cg02108062	1.3386045316643447e-07
cg20446176	0.000579472
cg14056399	2.015148938383504e-06
cg13381030	4.956140854384117e-06
cg20054394	2.1342387692691034e-06
cg19053563	0
cg06900585	4.349016983207221e-07
cg12438803	2.2571278179839283e-11
cg21649461	3.633833156602151e-08
cg02629586	8.014700014769005e-12
cg04865053	3.981710258504911e-06
cg10773601	4.014966781706875e-06
cg18106045	4.758637928148346e-12
cg23345824	5.767706490189539e-08
cg06131595	5.63124213925903e-10
cg07843814	2.002598256223287e-06
cg15529542	4.313293239577298e-06
cg12172020	4.656764245325462e-07
cg01160877	1.1199597471645006e-08
cg22524061	2.4794851394283057e-08
cg12582263	1.2985916197805203e-05
cg13363713	1.0084301171886523e-09
cg19319615	4.9847515004586285e-09
cg08221413	1.4633194843183261e-05
cg07916864	3.58953944346041e-09
cg09642378	4.970761580125327e-10
cg17717124	2.9051630071275092e-05
cg11979138	7.547015634656873e-08
cg14755699	9.859768662856538e-06
cg13401662	1.8596410592541801e-06
cg01643605	4.613185833335365e-08
cg02173782	0.000568927
cg06001140	3.582443249827705e-07
cg19380156	7.07780241082645e-08
cg26841311	2.9253767315218226e-05
cg27531236	0.00023394
cg26694615	0.000154007
cg14273219	4.2510439612897244e-13
cg23392358	4.109668161333957e-11
cg06242416	6.848218658817018e-08
cg07928255	0
cg25874958	1.5923895535507882e-10
cg21703947	0.000495875
cg21991591	1.1544588379708287e-06
cg01703162	2.0321285778113207e-05
cg14591460	1.8591007287849237e-05
cg26345613	1.954758577227267e-11
cg11532810	9.711562720671196e-08
cg15396220	3.1271065836779854e-07
cg26768584	2.9534307222078837e-09
cg22761903	0.000162659
cg22712890	1.960480222606975e-09
cg12609247	5.39083545580965e-07
cg17028453	7.585143624311286e-11
cg03570943	4.6213248002024976e-05
cg03926165	1.5085558802141463e-08
cg27295342	9.12336214353715e-08
cg16425573	1.4518472646329883e-07
cg11680826	1.7191511092473633e-07
cg14221112	2.3382715113040575e-06
cg26903210	0.000112743
cg11402677	3.7905234506752095e-12
cg12009809	5.20375052381894e-07
cg21720156	1.1994552018279592e-09
cg08764509	8.494457018892732e-07
cg20060630	0.000378126
cg01910486	5.273963029395201e-05
cg23471798	2.2416357519094987e-06
cg08702207	2.0217695295698945e-09
cg12509521	0.000134478
cg20642178	2.650062494780059e-06
cg00820961	6.492294485349603e-07
cg16459265	1.31565709438064e-08
cg06239215	4.378679364647198e-07
cg19278780	2.1314181486431494e-07
cg11165881	7.73381358953884e-13
cg22835712	4.2794138321866626e-07
cg02988997	8.56507474944479e-08
cg04776715	1.3352806176314402e-06
cg11251063	5.559213775085947e-05
cg23439280	0.00013059
cg00134577	1.4429370942536934e-06
cg16934073	4.465611325166208e-09
cg17548413	5.6181336175464835e-06
cg13696898	3.142947570200505e-06
cg14161400	7.755767039707706e-08
cg15773263	9.884596421372294e-07
cg23651704	8.215372315767411e-08
cg14212967	3.4419873728985806e-08
cg27487370	7.371718188098342e-07
cg27280688	4.196976099990479e-12
cg06343079	2.7388757928292762e-11
cg23016755	1.6628191956691296e-07
cg26867291	6.278408881676967e-07
cg24277733	5.7333215338739585e-05
cg06391591	3.0342852674891674e-09
cg22383874	4.04098356143745e-06
cg11936523	3.288918065669222e-07
cg07660750	4.2712136421041436e-06
cg16754959	3.4666402848326783e-07
cg00303908	2.7701729798934593e-11
cg13357341	0.00161239
cg09057473	1.3598842931727972e-06
cg18633711	1.2336274224367116e-09
cg15776315	0.000369195
cg14314386	1.5238613951806812e-06
cg13720868	0.000159716
cg14557845	3.1187687077327553e-07
cg22704356	2.4808955341959482e-05
cg19846609	1.121818704596933e-08
cg01284467	1.0062370936481102e-09
cg20212342	3.427995076688006e-08
cg21626813	1.4051085672761587e-07
cg12649828	2.439269191079063e-07
cg04038932	6.713506381927914e-07
cg03637218	8.773455175625777e-05
cg22672505	6.042903908753949e-05
cg21745631	2.475797344914099e-14
cg15174248	1.7625026649259468e-07
cg15536165	2.5996038655051734e-10
cg07456629	1.1563133499592482e-05
cg26480889	1.4854563168409385e-07
cg02906335	1.5065928860025224e-07
cg03112777	2.3965808157999646e-06
cg19915745	1.2580658798055921e-06
cg01744202	3.117624667559049e-05
cg01539967	6.988188805401307e-08
cg08090175	3.2153271667390015e-07
cg15240722	0.000633437
cg00795007	9.824725466511808e-08
cg01923894	2.5865387609513846e-10
cg26779147	1.2743950084104227e-07
cg17428832	6.450960587933707e-08
cg11911166	3.851911186669721e-05
cg13193077	2.467949806739256e-07
cg14308782	0.000120511
cg22231424	1.1371212194077884e-08
cg01845432	1.6632591318677115e-06
cg21633081	2.7871748242702665e-09
cg04921488	0.000290785
cg00750606	4.28644605143802e-07
cg06784539	0.000212092
cg27582166	3.874454645269587e-05
cg24738036	0.000156543
cg18229543	0.000302021
cg00270974	2.471402298920289e-06
cg11712338	2.014529099092499e-08
cg02642394	1.180975162107245e-08
cg21252408	2.034297654773809e-07
cg12767937	8.155604442894315e-07
cg24668954	4.8542085906433385e-09
cg05415606	3.1917140297377244e-07
cg12160527	4.2966970747126965e-05
cg16098340	2.6791646080548404e-05
cg27192248	3.763242188981053e-07
cg07911225	4.0745586275536816e-05
cg17239375	1.185676301584948e-08
cg17052123	2.4911087921908326e-05
cg13151527	4.98774305857097e-07
cg12137458	5.174034230948088e-06
cg25197315	8.179478705461207e-08
cg21999471	2.220446049250313e-16
cg12393921	2.612429161885643e-10
cg27182761	2.953848277087445e-10
cg03152388	4.7032265193536205e-08
cg13871600	1.0676572302581455e-05
cg01692884	1.4062693232119727e-09
cg00040862	3.253858906149265e-05
cg11834233	1.8024243220171599e-07
cg09084391	2.487645645032899e-10
cg26163234	6.196787447909635e-05
cg14095321	1.4934072384287234e-05
cg24366883	6.118367302354599e-06
cg25637390	1.057823606487318e-09
cg27368725	1.4064191218299271e-06
cg13257857	4.570643863388568e-10
cg02511796	0
cg22215106	1.5305629685880007e-07
cg14830896	9.999317191144996e-05
cg12750151	9.80163100128273e-07
cg18031931	3.330308605864474e-05
cg19018034	1.8315992056372465e-09
cg09883286	0.000212836
cg14739123	2.0332175028059396e-06
cg15877936	1.0522838489457342e-08
cg15124432	2.590055758755483e-07
cg09538587	4.746779636022325e-10
cg25655044	9.381150102227842e-05
cg26575239	4.127682560306489e-06
cg04933361	6.724220541098891e-05
cg27243955	3.7840650643605755e-05
cg18184356	1.046530489290376e-05
cg08701604	1.048734940090057e-05
cg04306489	6.27452811929885e-09
cg04787222	5.2226778457509226e-11
cg24558709	8.203795871519759e-07
cg25805321	4.115867757725766e-09
cg07930663	3.7158294774464196e-08
cg00061551	1.6039207662021937e-07
cg20980879	2.624433741438281e-07
cg20449619	1.0076204133846467e-05
cg08836623	3.927144820448092e-08
cg26281475	1.4312418656459158e-05
cg15855021	1.7779165828457622e-07
cg18848394	2.0159195347924097e-05
cg10226073	2.8026401136527213e-06
cg11967074	7.877217959695315e-06
cg10653060	0.000744552
cg23662331	4.789988652387223e-07
cg21891967	0.000117767
cg14605961	3.4876503574032824e-08
cg00669760	5.68188447958029e-07
cg21450784	5.563900065719274e-05
cg14372885	1.0105013603656232e-08
cg15076824	2.931033772357594e-07
cg09784494	0
cg07517040	8.226086478657635e-12
cg02165898	1.931783283271038e-05
cg04534144	6.558755701768781e-06
cg05587373	1.4043662899254628e-09
cg26448855	3.408080525568735e-07
cg25869124	3.18574512214731e-07
cg14076729	2.264544459729123e-07
cg15897921	3.199918645613309e-07
cg19218286	1.2049717668105586e-08
cg01651870	9.632223308486676e-05
cg24059677	2.083412975473209e-08
cg13252730	5.25152691066566e-06
cg16143544	0
cg26076119	7.08351195477519e-08
cg22124648	1.1102230246251565e-16
cg07509708	4.1665511063548877e-07
cg12332073	2.81837972848642e-07
cg05105859	4.535771758185092e-11
cg16358027	1.854176834881205e-05
cg20207885	2.3157665784978576e-09
cg24333621	9.85530839304749e-05
cg19432010	8.508951461783099e-05
cg22506453	6.515714343513501e-06
cg14171986	3.1669250050159192e-06
cg10732797	2.962051596222537e-07
cg25496680	9.925723315484802e-07
cg03800253	0.0003478
cg27273946	3.54605234065275e-13
cg03700837	5.5090736637675164e-05
cg08017450	1.5407897180352847e-10
cg05922817	4.355255331933705e-07
cg27604145	0.000162589
cg20531781	0
cg04262538	3.126927439200955e-07
cg21100092	2.1758535750926455e-08
cg17458077	5.394697223382039e-07
cg20908131	2.706200274982251e-08
cg19844946	6.678104946811203e-08
cg26305174	8.850250711178731e-07
cg24473281	5.985408350062116e-06
cg06988020	1.366440782746281e-08
cg17480980	2.3070739751940295e-07
cg04903759	0.000136138
cg08989615	1.3175934787668098e-09
cg05083861	1.5749001550657837e-06
cg08533674	6.565962051841012e-08
cg06536252	0.00148202
cg17515793	1.5816013010372387e-07
cg11776255	6.1794322110397815e-06
cg18468981	3.3896800240684755e-05
cg18713316	5.166020329294696e-07
cg12176461	1.672273161057447e-07
cg20475639	6.408739855146006e-05
cg23650331	3.3944713462297216e-07
cg19354156	9.339792400586688e-07
cg10163427	2.4942270471228767e-11
cg24669364	1.1339408079180657e-08
cg16499947	3.1226495378344765e-07
cg16829640	3.3404348188992294e-05
cg02756176	4.13133644794339e-05
cg16161359	5.12245801331801e-12
cg04300730	5.762416400711956e-07
cg24416238	1.66967374370941e-08
cg07072357	3.443441916384238e-06
cg10898182	8.512251647996294e-08
cg04505650	1.934524895275125e-06
cg23471362	2.051868230878995e-09
cg06569117	2.7335911312320604e-11
cg15048029	2.696467580742823e-05
cg10497937	1.4789880431465008e-10
cg12655087	3.745917148145761e-05
cg12659587	0.000121615
cg21748201	3.274336357605989e-11
cg15529736	8.067990719951013e-13
cg01733133	0.000679542
cg01426818	0.00159846
cg17040807	2.4097971951242414e-07
cg23281280	4.758359780188126e-05
cg10747185	4.366457906346266e-05
cg16979859	1.793198470823043e-07
cg08365609	2.5424107263916085e-14
cg09100240	4.5529650072317907e-07
cg04365109	2.7248171604599136e-06
cg14537726	4.6497159111869024e-07
cg06050964	4.234413242265589e-08
cg22044342	2.305219221732102e-06
cg22132982	8.023626935083072e-07
cg17482976	7.181308334658354e-07
cg14065446	1.577028823740445e-05
cg06453901	3.410910442980253e-10
cg14457844	1.153046591539919e-07
cg01132703	4.3269495186848417e-07
cg12355887	2.3957159589471644e-09
cg02779701	1.1096114643227573e-05
cg17413784	9.167517880381837e-06
cg02394812	7.543273054122501e-05
cg03036777	4.164282486618376e-07
cg01566404	2.042558695514174e-07
cg09237121	3.2247678649621747e-07
cg09466312	2.49379483729939e-09
cg21047750	3.336951598265081e-06
cg24788291	7.291054372471351e-07
cg22929280	1.3079189213893727e-06
cg12812068	6.86262158211548e-12
cg14537887	1.8730212854034534e-06
cg14613491	1.190474033241351e-06
cg24019471	5.869023542048879e-06
cg06738031	3.47499806707674e-14
cg07119224	1.1640022279379991e-11
cg02869163	1.8636798770899077e-09
cg19242467	8.602783274636039e-07
cg11781718	1.7078910556911353e-06
cg15118645	1.7365447968487047e-09
cg11705084	1.923553871741035e-09
cg16740231	1.2576630876726114e-06
cg00610294	5.858254437107746e-09
cg17140352	1.5481360637892294e-10
cg13482010	1.113553693699032e-13
cg22491548	6.829454899492937e-06
cg24475517	4.8936831186008334e-05
cg11647323	1.6198420382806944e-10
cg03818583	5.384267461250314e-05
cg12081329	0
cg07519926	8.923987593334459e-08
cg05744332	2.009455187468312e-06
cg24028381	2.5260567244056453e-05
cg06889514	2.7786241644789378e-05
cg13737819	6.187050871631072e-11
cg22563205	0.000340782
cg18768238	2.660647950847306e-07
cg27121663	1.8793291589602745e-08
cg12006271	1.1152787204871117e-07
cg11791507	1.0434037710504995e-06
cg11683390	0.000823716
cg18484769	0.000287532
cg08245096	0.000376671
cg14422600	4.051448064035235e-06
cg16735938	0.000727791
cg14278774	5.005662275459066e-06
cg07671185	5.028925898042935e-06
cg24722976	2.208347751886386e-06
cg12273770	8.981704269217516e-14
cg12400702	2.7676110359031725e-07
cg13023891	8.112421401307301e-09
cg04600199	2.8366156201720116e-08
cg18153977	6.300447132401299e-05
cg22904086	6.27635318162234e-08
cg10151219	6.433565511443362e-07
cg22236230	1.4532623382468302e-07
cg10075191	3.815183280997392e-05
cg17682357	1.6275973813151268e-07
cg17601191	8.812230108956598e-07
cg01491171	5.401010854111377e-06
cg00658449	1.0294891380269178e-05
cg20400810	9.069361339153481e-06
cg14081264	1.5051293544843247e-12
cg20696338	2.80928957874238e-09
cg27496232	2.4265928599831454e-08
cg19075636	3.0821250087909036e-05
cg10822495	1.232773216841565e-09
cg17391194	2.2478595984587457e-08
cg12708188	0.000415729
cg04080003	9.183105886823029e-08
cg09440866	3.0550001639539914e-08
cg13786031	4.490513651367323e-06
cg08009642	8.635994834138572e-06
cg18661246	3.06577176401035e-06
cg22304593	1.964406242671579e-06
cg05595191	0
cg12951216	3.5757701688510224e-08
cg19480750	9.561037650485105e-08
cg02218381	3.5083047578154947e-14
cg23418465	2.5663772450501554e-06
cg25225841	0.000625065
cg12736114	4.2744171535602504e-09
cg13307078	4.012307153189454e-10
cg02939761	4.86166662483356e-13
cg18794891	3.415314821064719e-06
cg19688339	8.187662928826889e-05
cg07835594	1.5857394619622767e-08
cg08463485	1.3850484300581556e-06
cg00201275	0.000379359
cg26848957	1.1407905645910432e-05
cg10796788	6.673800190259982e-08
cg26037821	2.396014542327407e-08
cg02038213	1.869351283212417e-06
cg07158237	9.084984767815385e-07
cg07712350	7.85773575096016e-08
cg18638510	9.006197174699082e-07
cg05655038	5.633784549985421e-09
cg19595102	7.087027820151803e-08
cg20129035	6.323030987687162e-10
cg02793280	4.2217134255118083e-07
cg19678968	6.116053228344409e-05
cg10225149	0.000510592
cg14067155	7.949627120629188e-05
cg10559742	2.2504692531732928e-07
cg09560061	0.00115478
cg10953741	8.030373033207638e-09
cg19859054	3.05157265929612e-05
cg06178315	2.8474445410431315e-05
cg01415308	1.968414417874431e-05
cg15062059	3.58677853928846e-06
cg23604769	1.0753098411697692e-10
cg23346933	6.530575635821378e-07
cg14959723	3.62747562536736e-05
cg17268658	1.212363542890671e-13
cg01606801	0.000534532
cg03728395	1.1190370700076002e-06
cg16273873	1.724647825729342e-05
cg18704590	1.6581713779828533e-10
cg25672060	3.2797297078168697e-07
cg05329717	4.5102366286187134e-11
cg20993090	3.883605457222217e-06
cg11360606	2.177014446491654e-07
cg27313362	0
cg08305103	1.1905134444933907e-07
cg25104556	1.9115105182598846e-05
cg25558588	4.8174333681094694e-06
cg09034331	0.000128353
cg10514770	1.7103316651834177e-08
cg21432024	4.7586116713738136e-08
cg18002751	9.158307994638903e-06
cg13950181	2.1957210494250035e-08
cg03938477	2.1428306906656758e-09
cg09075114	4.936732543703304e-05
cg18671294	8.684764019051272e-11
cg07711933	7.904823462467903e-09
cg02621656	1.134778818245863e-06
cg00774602	0
cg16768287	5.659683959247097e-05
cg00176928	5.143350195746521e-07
cg06937201	1.743878597082471e-09
cg17553300	5.307201744741974e-08
cg02471749	2.670585804664949e-05
cg02455453	9.292139215855144e-06
cg10524965	3.2168965713452735e-07
cg08761885	3.2148397055564715e-08
cg15282031	3.866750629177851e-05
cg13250765	1.5247163975828926e-07
cg01415327	8.441548610349514e-06
cg02853324	6.772985795544528e-06
cg26002091	2.1350184953305984e-08
cg24222934	1.2024344853145408e-09
cg21295811	8.361668402123712e-08
cg05089975	2.6325419621997526e-10
cg21774220	3.422099291150449e-05
cg06706156	9.793402806224094e-05
cg19503640	1.0531598260143937e-08
cg15120968	2.2994521006181046e-06
cg11567920	3.7441612477095987e-07
cg24761567	1.0005481976826935e-05
cg14622909	2.1587032161818343e-10
cg13795666	0.000179454
cg13832988	5.837564096777825e-06
cg15809195	7.947269231589615e-08
cg08140601	1.6426259241697494e-08
cg21074110	1.4355440147717502e-07
cg19805033	4.63463700750566e-09
cg25569919	0.000170198
cg08913726	5.054747259647385e-07
cg23954865	3.727853534529757e-06
cg04495619	6.764902714873067e-05
cg23017908	1.9562833719621864e-06
cg03240700	5.707253850406602e-06
cg23572455	9.64187638730074e-07
cg01042641	8.472634593914563e-09
cg18387316	2.225432665925453e-07
cg07488337	6.773723271180643e-08
cg15790018	8.34439181378599e-05
cg25264181	6.890232828737908e-11
cg05397973	3.838862149163624e-06
cg14114133	1.644330116512549e-08
cg27103585	1.1469730720747862e-09
cg00754742	1.0928662419473767e-09
cg02418625	3.883450900521446e-06
cg11145296	3.5842009582509604e-08
cg17696268	1.414781879649496e-06
cg22668957	2.428908086882231e-07
cg24755536	4.591034284862072e-05
cg22033936	3.036075640006075e-06
cg11232797	2.9514025112753473e-06
cg20838323	6.230472241464113e-07
cg21322436	5.130147152532238e-06
cg12620532	2.430733446745492e-07
cg21101566	2.5289488368995805e-06
cg12877039	3.5981084778313743e-10
cg04690246	8.829232900353645e-10
cg02775497	8.258035759656224e-07
cg22556143	2.6563352073516455e-07
cg04070200	1.1612551142903271e-08
cg16663065	0.000101066
cg00295572	2.8586428002519426e-08
cg05034361	2.4171111719706317e-05
cg14750612	5.857879736836935e-10
cg13694927	5.884495587749061e-05
cg17155263	1.4432899320127035e-15
cg06663305	1.1094764740260388e-07
cg17643239	1.7473295355063811e-07
cg18266371	1.6740053787600573e-11
cg10065189	9.092364850138424e-06
cg03440799	3.62559204880597e-10
cg15852352	6.870255475632803e-10
cg09297903	3.4017360201032965e-05
cg12536789	7.631198006841089e-08
cg01296504	2.2313268965845623e-07
cg10404005	0.000227826
cg05259379	3.637723455796049e-11
cg06490845	8.811575568090646e-07
cg07125403	0.000156295
cg05862007	5.543653314177277e-10
cg19772215	0.000263946
cg12615879	1.7630086746045492e-07
cg05642190	6.673530417988793e-05
cg22800631	0.000535189
cg13306190	4.4881488914239043e-07
cg06664978	4.5326088361496986e-06
cg12632006	2.244520604266498e-06
cg04303509	4.6516010503760974e-05
cg08067695	6.231617386620592e-05
cg03391528	2.026937954147101e-07
cg16332003	2.770050160361137e-06
cg15309541	1.4387309066332676e-07
cg01398143	0.000190665
cg15425033	0.000466318
cg00505174	1.109451327474531e-07
cg15912086	6.422353981960782e-09
cg17035539	0.000184576
cg21233791	0.000161262
cg24129193	7.604552251239127e-07
cg08447109	5.9181854195067274e-08
cg03056766	4.619638005465276e-13
cg18683499	3.593909614352242e-09
cg02830452	1.661975668199034e-08
cg20108715	2.688630683644888e-07
cg20686096	1.845095298769195e-07
cg21669226	3.954227569125113e-05
cg11417985	3.2375553508101618e-06
cg18500830	3.040666428644201e-07
cg18119735	4.806841655757843e-05
cg13060334	6.667824159478641e-08
cg03249457	2.8672431932053044e-05
cg12133544	2.9371624477025904e-07
cg10754395	2.9376904320255193e-07
cg20477261	0.000164611
cg16912838	1.7934967673216562e-06
cg08458487	7.36002057708518e-05
cg19401752	6.256534179627238e-10
cg15734352	7.1996074657576514e-09
cg22515812	0.000135586
cg07542463	1.4479142329548722e-08
cg25979624	6.085953963008706e-11
cg20637081	1.3951461407257781e-06
cg03449448	1.8772810028711007e-07
cg16448510	3.103476669352734e-05
cg09181500	9.426939842072102e-07
cg07172496	1.8526421311504393e-06
cg08498653	2.687583489091594e-11
cg00207939	5.321530327506707e-08
cg20893165	3.5244810847601116e-07
cg02134819	5.922117699563856e-07
cg05877299	1.6157755694301557e-05
cg04038089	0.00155081
cg22472608	3.282048866282139e-05
cg01680551	0.000241895
cg08778287	0.000559464
cg22931292	5.450218582658817e-05
cg19721541	0.000125312
cg01594579	3.403985312511182e-07
cg26434370	4.513819788853901e-05
cg02692214	1.567722892015233e-05
cg26102195	1.1284900902630568e-08
cg09302904	6.474950536183854e-06
cg04967200	5.665468094662174e-12
cg07196399	2.83550960489265e-13
cg00612466	8.254422989573129e-08
cg02882337	5.872595832956407e-07
cg27337124	4.4711286332210776e-06
cg06079148	9.551011526109932e-08
cg00235070	7.665682882584957e-05
cg12661000	5.946590775351979e-09
cg08107308	4.0345837781785576e-11
cg20027782	2.8518681527422984e-08
cg00898880	5.423528404158162e-09
cg24096002	1.1122581888400873e-05
cg02222561	4.814258325325227e-09
cg06605459	1.483475802199763e-07
cg00976121	2.5484662129482416e-06
cg01367852	1.8878416951917387e-07
cg03398865	3.703454987125099e-09
cg11206969	2.0736625052308888e-05
cg10459548	0.000238472
cg04287191	4.802584826490985e-07
cg22800233	7.578750047021465e-05
cg02176715	1.0161293213517553e-06
cg08621008	3.8860358864134525e-07
cg02129597	1.166887295678265e-07
cg00030420	2.2724661563611193e-07
cg13273830	2.25957375032948e-09
cg18905132	4.297334477154635e-08
cg05021589	7.018821251980611e-07
cg08523633	0.000237204
cg07599819	1.0681697859560302e-08
cg07645993	1.3191751879748637e-07
cg03105432	1.5575058331940284e-07
cg08435945	7.513846983497885e-07
cg18214796	2.4491964012440803e-11
cg17685830	5.769373867536842e-11
cg11335950	1.7650698475035753e-06
cg05516059	3.6907342737535487e-09
cg01814893	2.3400216797586637e-07
cg15430659	4.736133707439194e-11
cg14865435	6.104117322713876e-09
cg17991823	1.7055073275873411e-07
cg10493027	1.485000842293971e-07
cg06436382	1.521232029233488e-10
cg21296632	3.806288617624887e-12
cg01474179	1.3480186158432161e-06
cg00884342	6.570639573655335e-06
cg10507346	1.6772171762546861e-07
cg10105917	2.5529210634367416e-08
cg17080402	6.375786787415905e-09
cg10491242	3.360462044632584e-06
cg20793387	1.1143899214527409e-07
cg17729694	1.1903865492102206e-05
cg26836824	0.000151009
cg13009302	2.1481910028597895e-08
cg17922249	9.849737330203112e-07
cg03098551	1.486173387910128e-06
cg19106916	2.3705603431345423e-06
cg16612112	3.753552320073794e-07
cg21316615	4.603305988615247e-07
cg05957504	1.435975650754262e-05
cg09296742	2.335351348969894e-07
cg25840354	1.5550413366427485e-05
cg16764781	0.00141082
cg21204492	9.31802569548168e-08
cg04591469	1.2293490723291889e-05
cg10059226	6.357855524274925e-07
cg24786257	8.57562348355323e-07
cg18148659	4.187748586459428e-06
cg25322698	5.379282574935473e-10
cg13381887	5.73088839717073e-08
cg20593471	2.7793931234310065e-07
cg19016265	2.100853491171506e-08
cg13588040	1.4750811849761902e-07
cg16540738	6.574812791981799e-07
cg12585966	1.6542323066914832e-14
cg15794873	2.7755575615628914e-15
cg10575367	7.771561172376096e-15
cg25736663	9.977010089978755e-06
cg00454233	4.885001539056688e-06
cg07697756	2.172702884273292e-08
cg23726483	5.793888646632439e-08
cg20594465	6.486655657056417e-11
cg19182354	8.161671404272042e-07
cg09051357	5.152728307367127e-07
cg05345925	4.27999685692626e-08
cg05209515	1.758593271006248e-12
cg05877083	1.0972053570479368e-05
cg20084602	1.1343627148718838e-09
cg26959655	3.837445442189669e-06
cg03845337	2.1298180996609517e-09
cg11919369	0.000151518
cg00602733	1.0991875655230743e-05
cg04768998	0.000509005
cg18601057	8.551707956216958e-07
cg03340601	4.050061854776743e-07
cg04279448	9.224323609846596e-05
cg13332114	5.376995383388206e-07
cg22051166	5.138721279851488e-05
cg13798585	1.9286365882109635e-07
cg23656963	4.1840975129048275e-12
cg19827182	1.312012465637391e-05
cg07109485	6.356389844475174e-07
cg01579458	1.8195581393820603e-06
cg12438733	2.4842765488086727e-06
cg27370309	5.263244395870004e-09
cg01664151	3.8630143528450844e-10
cg20641865	2.0421221293642766e-05
cg06342406	7.003823208739934e-05
cg25219515	7.916376165706396e-08
cg14031975	9.710577297816769e-08
cg02449564	2.5607257425619423e-09
cg05369911	1.6238644249599865e-05
cg05036416	0.000100871
cg10407418	1.5045678470215762e-05
cg03350621	1.2431690020520136e-05
cg19045027	7.20417947519536e-10
cg25845137	3.698045370392755e-05
cg16272556	1.8405611257321652e-08
cg00172799	3.5275886844932103e-07
cg12354227	2.4420255514412403e-06
cg17495087	0.000575788
cg13818302	7.421808950747177e-07
cg16702999	4.041510637264878e-08
cg13381015	3.899496991977003e-07
cg26272907	6.576615328990343e-07
cg19506677	2.7333140234508946e-06
cg21196581	4.194787519484766e-05
cg06131655	1.620969994897692e-07
cg05341815	6.03722802011708e-05
cg18472914	0.00010709
cg14561438	3.0090123149806303e-06
cg06674732	8.998867783160946e-07
cg06734435	5.597550785108041e-07
cg10281521	2.0334436029445513e-06
cg13347820	2.2653652837822946e-05
cg25509544	3.815836535636663e-13
cg01274812	1.369212199175962e-08
cg26594697	1.1979461866928887e-10
cg18247748	1.114384430289661e-07
cg03288490	2.8466502488555534e-09
cg21083023	6.109075784133111e-06
cg10318218	2.1370104446027938e-06
cg17945766	4.2631373575741094e-07
cg11574151	7.512796979081138e-06
cg16467971	4.739204746417869e-06
cg23957595	6.360001184591013e-07
cg00503298	6.430095900178401e-08
cg01899759	1.9222108446070862e-05
cg09157632	5.678363779182405e-09
cg20913547	5.492865039813388e-06
cg01898337	2.972312988225312e-05
cg05852845	1.6683465744460335e-06
cg06143901	4.591476376880621e-08
cg01516723	1.2603220911344692e-08
cg16293463	7.327173023874423e-08
cg17924044	5.551115123125783e-16
cg24195715	2.383073405276548e-09
cg03661387	0.000144902
cg18486815	8.279445495751325e-06
cg16686396	6.744120369384099e-06
cg14236758	0.000235515
cg06289177	1.1772177199720346e-07
cg11579116	4.7608499920137604e-08
cg21188568	2.9244306709586e-06
cg11933081	1.64741640695798e-06
cg12770204	4.7054202201302076e-08
cg17216909	2.1041602349392008e-08
cg24662086	3.3937525012461833e-09
cg12351358	1.5444894696514666e-07
cg13077857	9.467833184118035e-10
cg25639179	1.9290180564013326e-09
cg22834799	5.391576657354236e-07
cg27605977	2.4738882203889645e-06
cg14531665	1.2931345098832203e-05
cg11488290	2.186895109446141e-11
cg08684314	0.000225123
cg00352027	1.1344648553901493e-09
cg24183359	9.177146464978136e-08
cg16322188	1.4010887018245377e-05
cg26418147	6.065449253966904e-10
cg18697636	2.844643705968153e-05
cg09443182	4.1269087036610586e-09
cg12410612	2.5649267154648214e-09
cg14292963	3.1176548148659222e-06
cg04929759	0
cg06277383	1.085195418748519e-06
cg01315070	0.000305227
cg16018427	4.198995666060412e-06
cg00078782	0.000205957
cg23278033	3.273375237533571e-09
cg25689129	1.29923601566162e-06
cg07570610	0.00429931
cg16945312	4.104684165895378e-07
cg21666857	1.7220736914236312e-07
cg13499468	1.3131742093719367e-07
cg27033655	2.9081754442161767e-05
cg20606489	5.122052559869417e-09
cg01489756	1.6261436641684668e-12
cg23152305	1.0308149711590886e-07
cg22598810	2.764888740180993e-08
cg00228830	1.9441737751924038e-06
cg17724789	3.4043867724875554e-10
cg01752331	1.2856989473064573e-08
cg06544731	2.738428455106856e-07
cg22984894	3.565099480185019e-06
cg07406461	0.000125939
cg08448893	5.542748471309977e-06
cg25491122	2.7805735447472557e-07
cg19264170	2.8693121129519383e-05
cg00567588	4.855845171847228e-06
cg19115344	1.5244427720162435e-07
cg20363081	6.054918200437687e-05
cg25645956	9.064850695628124e-07
cg07214279	9.29364241120112e-09
cg23682556	1.5178652779113122e-08
cg05934022	2.03216694472097e-07
cg16632159	4.829897104041692e-06
cg06762836	2.669257603837849e-07
cg17171506	0.000430108
cg14897765	2.1810997452575975e-10
cg06452835	4.229411487699508e-09
cg02523305	3.5350553395652184e-07
cg09382328	9.77147855518723e-07
cg03909983	6.169530042399174e-08
cg21652108	3.3672427990349973e-06
cg02053114	0.000593192
cg12177810	0
cg19043791	0.000215384
cg23972915	7.046690564393998e-09
cg22606325	6.120229995021376e-07
cg05001580	0.00010311
cg04443360	2.6449036061304554e-07
cg23512567	1.6128550279770337e-06
cg20535348	2.3170948704187566e-07
cg24276053	7.197407114745147e-10
cg21120436	3.028990824827105e-08
cg24851084	2.7734985474925367e-07
cg09946310	2.4037554546829654e-07
cg11358988	5.242768009727783e-07
cg13189271	1.7661451967576625e-08
cg08698685	2.5810828430117283e-07
cg17511017	6.313987443995472e-09
cg07771859	3.714079411976101e-05
cg22499099	2.593442759157849e-05
cg19077708	3.213800070511752e-08
cg10824492	1.5801373343116154e-07
cg15060501	8.131182948656335e-05
cg23547048	6.806832431038856e-09
cg16085754	7.416720319175507e-05
cg02934657	3.955074689976357e-08
cg14386964	2.2775086487292207e-05
cg09117417	4.365333031719487e-07
cg20964500	1.8869766860163395e-09
cg03564201	4.1366091571570784e-05
cg04128513	0.000273617
cg01966430	7.559600168072222e-08
cg08171667	1.591170362136296e-08
cg16410186	9.429013125838992e-07
cg21461281	5.0630050707489715e-08
cg02105294	4.1546613926968234e-09
cg21772733	3.914963164763918e-08
cg25593456	7.101861838609835e-07
cg14903321	3.44808778196537e-08
cg26227044	9.61517543363044e-09
cg26127930	0.000141627
cg18009575	1.4259650732428852e-06
cg25838614	1.959280648833328e-08
cg15541088	1.2660933701447163e-07
cg09770542	1.0569437609575516e-06
cg13700009	2.7572293921362956e-06
cg12182183	3.561149153341603e-10
cg27486624	3.3237856911227937e-12
cg12911037	2.7754465392604288e-11
cg25817120	3.247909785564218e-08
cg23803206	3.0044582266519626e-08
cg14024165	0.000156284
cg08164447	2.0824345817738177e-06
cg03752087	0.000107172
cg14415559	0
cg13979573	3.0656262262063194e-07
cg13517891	4.339827497368276e-09
cg13117157	8.32397010208652e-08
cg02363012	1.888295272789442e-05
cg03494692	3.2678200145852543e-09
cg00383292	4.853129009774193e-11
cg18995328	7.500358466527857e-07
cg24317217	1.6994273104420365e-05
cg19049964	8.940737039608848e-12
cg21088542	6.966697980725911e-07
cg15143233	3.696702943756236e-10
cg09316472	1.3662275202275254e-06
cg08553400	1.2237316842078627e-06
cg20828149	1.0213238677003744e-07
cg00635590	1.9497564784920485e-08
cg27347391	8.121500632007894e-07
cg10587989	1.886575601095508e-05
cg05035049	1.8526960288145489e-07
cg26326160	5.31647281754033e-10
cg20489909	6.491774182471044e-05
cg09270763	1.999861942714176e-09
cg26003455	9.332135291195698e-07
cg27525756	7.87924858237643e-05
cg24997750	0
cg09314225	8.956373982460519e-07
cg13640091	1.0103029524088925e-14
cg10369242	6.7982939258026676e-06
cg06514530	3.294283401622522e-09
cg20709371	6.350111201758324e-06
cg01893629	2.0287531601326236e-06
cg21790587	5.276695433931167e-07
cg20743019	5.2103677484760524e-06
cg05200037	2.901914450958998e-07
cg25954627	8.025312509318816e-05
cg24439657	9.339934825547402e-08
cg22731237	6.905413596491883e-08
cg21202652	2.4659027486606533e-08
cg05328447	1.6713950223845586e-09
cg12809098	3.059818416750737e-05
cg17484007	2.90219515086676e-10
cg13298070	1.6024468085795718e-08
cg04911819	3.712003914246864e-07
cg04748223	1.728975320214321e-05
cg00970481	3.7352532178402953e-10
cg08065812	3.0993985156158033e-10
cg02033206	8.253398731117301e-08
cg05764839	1.1876183753534164e-05
cg02350320	2.165615476035221e-05
cg20154618	4.838129896711507e-12
cg18281288	7.282477669678933e-06
cg22720431	3.099063488054554e-07
cg27539315	6.007010741204688e-05
cg03667969	0.000160586
cg17837330	2.1667434513261696e-10
cg04145870	6.9489873855133055e-09
cg00599726	2.1094237467877974e-15
cg13711485	5.704262950878558e-09
cg15005307	1.7659688714366517e-05
cg03285349	0.000139618
cg00018391	0.000545621
cg23330190	9.347151108674012e-08
cg19249420	2.801979204214433e-07
cg11681481	1.956586281881556e-08
cg09299132	5.829838988669067e-06
cg09762043	5.661488274966153e-06
cg24725789	1.1102230246251565e-16
cg00107241	6.226534169373465e-07
cg18045400	1.6670007596530922e-09
cg01169937	1.9009866003560916e-07
cg12397072	6.884485633795734e-07
cg17760307	6.3455645182841636e-09
cg19329529	0
cg13584531	3.648229496278077e-10
cg16390380	7.926515332989936e-09
cg14382428	5.104371036956934e-09
cg01937248	1.08110912833137e-06
cg25643199	4.58192372931876e-11
cg02806012	1.1102230246251565e-16
cg03336120	6.671491539544938e-06
cg09307272	0.000121857
cg15681981	2.0336091565154035e-06
cg13567744	2.351628891616997e-10
cg20819482	7.522446633378976e-06
cg12907305	7.660008183307809e-10
cg01052456	3.1281460012300144e-06
cg00475109	1.4522094948787867e-07
cg20852554	1.0607716094401809e-07
cg00540088	3.597520338471938e-05
cg03708925	1.4418509575175875e-07
cg02856768	2.989548664178443e-08
cg05279172	8.291589637110519e-11
cg06852735	3.2046587605805144e-12
cg06500253	8.721527607002955e-06
cg08314980	1.1638212615849852e-10
cg10404697	4.1784620863349886e-07
cg22928535	1.1418335055246587e-08
cg24568536	0.000441513
cg27266871	0.000464173
cg18671668	1.0693346208512367e-10
cg08611289	8.08899613957692e-11
cg17876197	2.743797316051566e-05
cg03443888	4.526636698809483e-07
cg13159413	2.628061882281596e-05
cg14489425	8.722790445503392e-08
cg01826124	5.870757698189788e-05
cg12771178	9.972444454664497e-07
cg06100570	7.21680908366551e-08
cg27578292	3.384072133627569e-09
cg08223730	7.025981628960842e-05
cg21426034	1.8226775644336612e-10
cg26768966	2.55908139124017e-09
cg17498424	0.00156998
cg04901044	7.182380139081346e-06
cg04626399	6.825765508366999e-10
cg06094379	7.509148797435472e-06
cg19856758	1.4308769472837213e-05
cg02722839	2.8820800190842988e-09
cg12409239	7.5336528126968e-09
cg07324594	0
cg20948151	7.728181241062337e-06
cg03040208	7.744685426303022e-08
cg07687786	1.937755799152896e-07
cg15890206	2.5747378669116472e-05
cg14630392	8.481859659070778e-11
cg00953399	6.533828065480307e-06
cg04228998	3.237266010813755e-11
cg11633405	2.3546156066478474e-05
cg06175927	5.74569830602556e-07
cg04517548	1.7716541256262985e-07
cg00690172	1.2894438872201874e-07
cg04778212	3.4252078562335697e-07
cg07199562	7.985576323532584e-07
cg20531563	1.2876871513523014e-07
cg18675951	1.1026332209507217e-06
cg13370357	4.3016269768436644e-08
cg02298058	1.1004261502023382e-08
cg18063883	6.299405441723138e-13
cg16545960	3.135006965138132e-08
cg04676693	7.940885471402481e-08
cg05148629	1.7805862018160923e-07
cg03361738	0.000518262
cg15145618	1.563387201808375e-06
cg20664638	2.288005784834013e-09
cg13590414	4.669530163980973e-06
cg23844085	9.746683411360202e-06
cg22210209	7.257378845215712e-06
cg05302953	1.6838263787732899e-06
cg08458692	4.128290546745461e-06
cg23997640	3.899544021024326e-09
cg22626548	4.0034642267983145e-13
cg24511341	2.220446049250313e-16
cg19380068	9.570480756759814e-05
cg15814150	3.59101946789675e-06
cg06658673	4.77820037314558e-07
cg02760300	6.661338147750939e-16
cg25421766	7.716534189405877e-09
cg00134787	3.4151237393587053e-10
cg02061612	6.994405055138486e-15
cg05283685	9.943274292822935e-08
cg19106489	5.261278157586702e-08
cg04875041	0.000106861
cg09879228	1.1160626756101522e-08
cg09243569	1.3080281602295685e-07
cg27087233	5.251343842216372e-06
cg04386591	0.000139848
cg22961595	5.322886753589273e-08
cg22937878	1.1502649943651022e-09
cg22593139	6.150107600189081e-06
cg22019189	2.667282616997113e-09
cg27576325	2.306781532457336e-05
cg18643150	4.175143027473904e-05
cg01448470	1.3546474810777198e-06
cg01171755	2.626281758733029e-08
cg15991207	5.316437362212767e-05
cg09003599	0.000102508
cg27656398	1.1102230246251565e-16
cg17163179	1.1119287613992057e-06
cg02815835	4.598623037921357e-09
cg09137938	1.1202797411957732e-07
cg06571820	8.685692548382473e-05
cg11682508	8.737083751908514e-05
cg00605793	9.255818333997468e-11
cg03920003	1.082236000859993e-05
cg17930365	1.526886395097904e-10
cg14671004	2.602410287266821e-09
cg24143287	5.625822152577342e-07
cg03906084	3.085232089183876e-05
cg19375583	5.540556013983178e-09
cg24986654	2.0615849938288022e-07
cg02605292	5.259876403873598e-06
cg01771767	2.610738838448867e-07
cg12953444	3.3380966349971786e-06
cg14372452	2.1056927342888443e-06
cg07935669	8.007209995053444e-08
cg15450591	4.2874842942630664e-07
cg10468682	3.799592862563372e-09
cg09164377	1.1102230246251565e-16
cg19497444	7.67097698410879e-05
cg06764656	6.027279180198519e-07
cg27056742	1.9625686725976976e-05
cg13466660	4.634973030936962e-07
cg26707709	0.00613738
cg23460551	1.579749446145584e-06
cg12498675	2.991790594153443e-07
cg07340660	1.490418978566943e-06
cg24412469	4.193543902131225e-07
cg13987423	3.1337522458096956e-06
cg16998223	2.9362479148531406e-05
cg15393390	1.124265034957439e-06
cg18105725	2.8421079297347163e-05
cg21412215	2.422737988005963e-08
cg05055001	7.419619696413804e-09
cg00143474	7.991374392113393e-06
cg00913912	1.4482648721392266e-06
cg18499183	2.079558625300848e-08
cg27039008	2.8286001985122766e-08
cg20968200	5.565547088903777e-05
cg26817186	1.4686718508016838e-09
cg02616371	7.172624754470114e-06
cg06022974	6.336208411394928e-06
cg25912428	3.534935033577824e-08
cg26133196	4.127985222535102e-07
cg02145866	4.733646807864034e-11
cg20666533	0.000375845
cg05671806	5.930649860097503e-09
cg18411015	3.9597936685176194e-07
cg00300908	1.128269810912741e-09
cg21280510	4.629090000207725e-09
cg12648728	1.1090124374391053e-09
cg01548889	4.440984148201821e-07
cg12178465	6.162252041974625e-09
cg03453309	1.2160069671196538e-06
cg17391234	6.395885376875299e-09
cg13878221	1.0286058207409354e-06
cg24575926	2.4393798092603447e-10
cg25643399	1.0982671438952707e-09
cg10031493	3.2236494674764415e-06
cg10438451	7.956267866759958e-10
cg16322478	3.5265237060544408e-06
cg16276063	5.621455284599008e-07
cg20474604	0.00120691
cg10743062	5.1182308751229755e-06
cg16753444	1.1372014441235478e-12
cg25017422	5.3245316822270183e-08
cg16885692	4.5327665065819644e-08
cg25823044	2.2293149437579984e-07
cg03938562	0.000284901
cg13924868	2.1851014930795998e-07
cg03700417	0.000301484
cg07881093	1.0584363385746087e-09
cg15735453	5.390991760334529e-06
cg12707671	3.7775447214727365e-09
cg10832857	0.000569061
cg08554440	1.887113354470671e-09
cg13603589	1.8695900383391972e-10
cg20141733	2.0634218889092892e-08
cg26071532	1.5358455507374913e-08
cg19831957	5.447424589632988e-06
cg04383849	6.158799026323436e-10
cg19029197	1.4351462573891638e-08
cg01850179	4.1849786969194724e-09
cg23715732	3.513143387312567e-08
cg22032626	0.000512549
cg25605633	1.3676894439207388e-07
cg14386857	9.189835680545322e-06
cg21356998	1.4844394675472827e-05
cg06302284	1.1547591105554034e-08
cg21904709	8.246917704290979e-09
cg10156298	1.768754054332078e-08
cg04101442	2.1171374653405906e-09
cg01643835	1.7427034672334862e-05
cg24076083	6.295650431398236e-05
cg06003801	2.6390110283269763e-05
cg15688324	4.18403089952335e-11
cg00727675	2.502370533008502e-10
cg13455896	8.09112454813743e-09
cg06254768	1.3865081305297622e-09
cg17007896	0.000239986
cg06090161	1.9093615577503442e-12
cg04885756	4.960100388196054e-07
cg15545612	0.000142302
cg25290222	1.1042278202921807e-12
cg17355400	0.000273698
cg24092907	8.290926637832818e-05
cg11094705	3.769355594429591e-06
cg10813070	4.284692933798073e-05
cg17758410	1.2178696530140698e-05
cg13362272	4.063016101341077e-08
cg04538990	2.2129551302541017e-08
cg18440774	1.9723642719071677e-09
cg07570498	5.928447242897761e-06
cg01039671	1.970171550091937e-05
cg01968793	6.614478521571598e-07
cg10364645	1.967599083663174e-07
cg23301925	2.699571082898089e-06
cg18556420	7.479530699239234e-07
cg04282238	2.252949472536514e-07
cg19717535	1.4687777349919884e-07
cg15796409	6.566079235881261e-09
cg26119806	2.893021044947375e-07
cg18486507	5.6241425837599834e-06
cg01289495	1.1124369203585616e-09
cg17485169	5.4309694130783015e-06
cg16770881	4.692730377287013e-06
cg17117794	4.102532313865481e-09
cg10401362	9.461158756440824e-06
cg02888990	8.692754127626046e-08
cg10677078	2.0764048258570256e-08
cg10014986	0.000724295
cg00356862	3.289204753009756e-08
cg16902087	2.5123105269475587e-06
cg09697033	3.880724630533905e-10
cg17378621	1.7979573385673575e-10
cg07584237	0.000194334
cg19039739	1.2673507354676872e-08
cg08191904	1.1203890437627706e-07
cg21066599	6.294677334928167e-09
cg13313836	3.119582079325056e-07
cg13708191	4.625633774568705e-06
cg05351599	1.1923245898382007e-06
cg24266283	2.6342927839095864e-11
cg20287029	2.295643897198829e-09
cg04282753	2.4143531618392444e-10
cg04624914	3.978084639477686e-09
cg12665207	7.865494922043581e-10
cg10147797	1.2291046163070973e-05
cg14403400	1.916036566296242e-06
cg17973778	3.430247275115761e-08
cg18483549	3.40158223810505e-08
cg19505184	3.8167205262951143e-07
cg10058779	0
cg12060917	0.000600723
cg03440414	0.000106947
cg12051956	3.128686375297729e-05
cg01550955	4.754287630248655e-09
cg02345961	6.928448259002629e-06
cg01572006	1.7778179673189065e-05
cg03629141	9.520274901753112e-09
cg18209560	7.195677387272781e-11
cg00615271	1.185194124864175e-05
cg05227773	1.0787398041500751e-07
cg06624915	0.00032994
cg14175218	1.229425868998213e-06
cg04143307	6.32292897706499e-07
cg21351527	8.489437368852659e-05
cg12601353	1.751814437955801e-08
cg04157255	1.239701137301097e-07
cg09107603	7.346963018328712e-05
cg00263619	2.9792223003699547e-05
cg21325324	2.1737696910273385e-06
cg26246398	0.000127353
cg15693299	4.892198424144567e-09
cg14853772	1.4808385850884065e-08
cg18934187	1.2148236203102236e-05
cg01249004	4.367617378875366e-13
cg25372290	1.3528758650682704e-05
cg21954752	2.894194883751311e-08
cg26895478	0
cg22327057	4.135960610884837e-05
cg07495039	1.1984589876057328e-08
cg03614649	1.7188408141244338e-07
cg12161349	1.5539791675678316e-12
cg07880854	3.5820457711110976e-11
cg11302702	4.404979203620485e-08
cg15881597	0.000192965
cg16930438	2.3442677576923643e-08
cg04872675	2.948060489060822e-07
cg09977284	0.000114443
cg11795947	1.7527431794839288e-07
cg25282730	1.4516384406526583e-05
cg01624068	3.2413917017137805e-06
cg25406442	4.897123797698022e-06
cg18333511	4.499395637735937e-06
cg10517230	1.5260259722538194e-10
cg16806458	2.233203090673541e-06
cg07529428	7.698098836161904e-08
cg22907490	4.664570874002294e-08
cg05558609	1.344242453349409e-06
cg18261434	6.618390480106484e-08
cg02057747	0.000249489
cg14740106	7.032040075793944e-07
cg13962025	9.925105182162497e-11
cg15874174	2.8010116448484723e-10
cg09824640	4.300768130516275e-08
cg12079381	1.5280436865827696e-06
cg27621514	2.892486028471808e-09
cg02331025	4.750650727480821e-05
cg10140104	1.4309681062307789e-07
cg07025157	3.4037667262509785e-07
cg23619936	1.883702096527884e-07
cg17541553	3.4636173040780704e-07
cg11197630	5.081285346930642e-07
cg12687657	0
cg20789811	2.000163368265362e-09
cg20383801	8.585107368708211e-05
cg25783241	3.933788081944556e-07
cg01757942	6.313432161730859e-06
cg01113412	2.5940007031266532e-08
cg09677007	8.865533085433697e-09
cg13802527	3.944868302019344e-07
cg11326677	2.16202894476325e-08
cg24251193	1.496580637194711e-13
cg02959011	1.630917623174355e-13
cg03670333	3.9245606764382046e-11
cg05951575	3.6310527473659704e-07
cg06875621	0.000299458
cg27562069	7.485101822002349e-05
cg20011552	3.4257290315586886e-07
cg25535954	3.0623650394967505e-05
cg14721139	1.8314521788020954e-07
cg12642333	8.517482386061204e-09
cg23136275	8.498337700224567e-09
cg18760502	2.3773145707561838e-07
cg06674388	4.7987798512671986e-08
cg14563732	7.768806793428951e-07
cg12552626	3.3672804544693236e-09
cg24661375	1.702972518557999e-08
cg07343113	4.440892098500626e-16
cg15291170	6.223173583930208e-05
cg11684302	3.114800520398475e-05
cg15941598	8.513500948659214e-08
cg13463374	1.2930329110760752e-06
cg09726569	8.350326430317523e-09
cg06626404	6.057541055426441e-07
cg17642056	1.3107613328067202e-08
cg07008193	0.000563723
cg06513106	1.964049589631145e-08
cg19123748	5.92170756874566e-12
cg16833163	3.2814528871938364e-11
cg09777823	8.19659573547682e-09
cg06956230	4.097171490968776e-10
cg01547400	1.7009770703069194e-06
cg13870539	1.8663906818261466e-05
cg17550513	8.241819995369326e-07
cg22833508	7.134094426319848e-08
cg07495363	6.816769371198461e-14
cg10005501	2.381897371561692e-07
cg26465837	8.363110204356872e-11
cg02438816	6.704582694583294e-07
cg06061589	5.266846470064479e-08
cg04385765	1.2267252591513511e-05
cg11358684	1.6512768240550812e-06
cg24240336	1.9102951598348739e-07
cg09980515	0.00047009
cg23641707	8.104686960441754e-07
cg01076387	1.1102230246251565e-16
cg17311802	0.000189849
cg10639029	1.1950903155977244e-08
cg17404534	0.000220871
cg01020308	1.7478153369054894e-09
cg23995769	4.434355105331633e-10
cg11936560	1.6938625596596424e-06
cg08575868	1.5673425224349558e-07
cg25198029	1.116050585281414e-10
cg13033770	1.718152599083922e-07
cg24836506	7.292681877701934e-05
cg14423246	6.581350913137385e-06
cg13189109	5.6976467543989884e-08
cg18884295	1.6472513264531585e-06
cg22930484	1.6449125395112674e-09
cg02420010	2.1438406605511773e-13
cg16265283	1.2621584820626808e-06
cg17180786	8.633944550417993e-07
cg25956985	4.188807316451992e-06
cg08887581	4.7504018396704595e-07
cg26820037	6.556171161520297e-10
cg23608868	8.729683642627606e-13
cg26076683	0.000198082
cg16740213	3.7281675413503024e-08
cg02535984	0.000174743
cg13315047	0.00121368
cg20292467	1.3906400353480564e-07
cg19486318	7.364176013435753e-08
cg18941917	1.637713409330388e-09
cg04302444	1.35995981043191e-06
cg25287372	1.5936402408822659e-07
cg00012708	3.3207321781247856e-08
cg27035547	2.203244475751376e-09
cg08154963	2.5574631442371043e-05
cg01277603	6.287715719199838e-07
cg22206874	4.830724253790386e-05
cg08654655	0.000158426
cg14578895	7.22018507204325e-08
cg10900543	1.133593663382726e-08
cg04588745	3.179256857777091e-11
cg14063436	6.328713186842805e-08
cg12014052	5.7640693856386704e-05
cg02987928	8.433798692752958e-08
cg00698615	1.082832852350446e-05
cg03985222	4.566781798165387e-06
cg11920243	4.273435574908557e-05
cg11813102	4.5858170782953067e-07
cg08422645	2.0588892654660462e-05
cg01418945	3.7563426924513976e-07
cg24532943	3.138602866159523e-05
cg06398054	1.2506447283566757e-05
cg23439062	1.7725487744257862e-11
cg17140570	1.331021467265714e-06
cg05553756	5.927844710429397e-06
cg19758918	0
cg20995462	4.4714189486594336e-05
cg12079322	3.419018469308366e-05
cg25902939	4.279167598042477e-08
cg18837713	4.544423859442759e-08
cg25066354	7.405362558721151e-07
cg12396970	2.704080513948881e-07
cg18004847	0.000201727
cg27166551	6.384457673647148e-08
cg13934257	0.000161663
cg07524558	3.1425303596011034e-05
cg18500968	0.000127222
cg13033417	3.416427519176146e-05
cg18584803	1.3409820850407428e-06
cg18173235	0.000161595
cg15369751	2.566803436465648e-10
cg03394765	2.6598976711200706e-06
cg19417183	2.1837959423010034e-06
cg05865340	6.362925013425613e-05
cg08905239	0.000256163
cg16285953	1.8939206879786674e-05
cg14833412	1.049494549743013e-05
cg11369771	5.471953202773605e-06
cg11713660	6.552441134122233e-08
cg10320281	3.642530721492676e-11
cg11276329	5.033995843506389e-05
cg07415970	3.2119280074960344e-05
cg08645488	2.776164564899375e-08
cg19083909	2.220446049250313e-16
cg15825280	4.410195524551241e-06
cg26531716	8.885166513650233e-08
cg26994526	3.0329102768344995e-05
cg25192226	1.7536948000440589e-06
cg21757694	1.6942036884515232e-08
cg27526029	2.387601301001574e-06
cg22951411	2.2424873069581963e-10
cg10358212	1.519772085956106e-10
cg25199836	7.156564462151849e-07
cg09244902	7.815807434585764e-08
cg03673191	4.380108387103121e-09
cg16147002	4.37246495643695e-06
cg00806481	0.000194271
cg09192978	5.512774237104168e-09
cg06893970	2.4333668302567446e-08
cg17111663	0.000811245
cg21825418	2.832950318776284e-09
cg15543027	0.000110299
cg17270104	3.411354858595672e-07
cg08659997	0.000275737
cg08607423	9.992007221626409e-16
cg07828145	6.581436202024449e-06
cg03296285	6.769506437753758e-05
cg12834086	6.296627885760131e-09
cg07675757	2.88341639453904e-08
cg14476984	3.105732514330217e-05
cg26281107	1.159658506333372e-06
cg25440113	2.9831349615205838e-05
cg27072395	9.708080155956811e-05
cg12389939	8.57356741157389e-10
cg12536109	2.786088271422571e-06
cg06119550	7.214545921674365e-06
cg27406722	8.01124100957562e-05
cg16397563	1.386217783116983e-06
cg15171791	3.410449145313521e-09
cg19910648	4.218955734880403e-06
cg15650039	1.4627860654981006e-06
cg17978764	9.69196944922146e-11
cg26742320	9.79861156213957e-07
cg08672116	2.422239075983157e-10
cg11115673	1.365249913121147e-09
cg15371686	2.012516819860366e-10
cg16851385	6.838887267601734e-08
cg05388069	1.8451292989052348e-06
cg11112876	4.9223704778889044e-08
cg08357220	1.3276901800196583e-10
cg10380546	7.676592205663191e-05
cg07233389	2.005825632922509e-06
cg06918740	1.0469625166820151e-11
cg01560293	4.3805064231516866e-07
cg01686177	1.2852796862361515e-06
cg09820101	3.616889399093992e-08
cg14871678	4.17499003146915e-07
cg05666130	4.959857857755878e-09
cg09002726	1.64871782892817e-10
cg04830825	0.0027336
cg04613104	4.6934737540915705e-08
cg03970033	1.3458942627053716e-08
cg07086762	6.464024426833248e-09
cg00987513	3.17497082802376e-06
cg15066837	2.2479074590631143e-07
cg25027884	5.8726373541873045e-08
cg24778576	3.9099123205765807e-07
cg03318593	3.849146111067903e-06
cg06200244	3.374624357732614e-09
cg01947583	2.712427043927157e-05
cg18881895	9.25822463138104e-09
cg25314245	2.2432996082955015e-07
cg01632288	1.494570215365698e-07
cg08926477	0.000196715
cg00292862	4.3780084812983233e-07
cg25107997	4.093336533950165e-05
cg01022916	3.974929241645775e-06
cg16905207	0
cg17549755	4.062414848959861e-10
cg13865248	5.615730103158967e-12
cg15474435	1.2421130790585266e-10
cg06019050	9.165327369808907e-05
cg24809493	8.352968194902388e-08
cg08533207	8.746847690588311e-11
cg12637728	6.9688783234656e-05
cg16863375	1.247069454368699e-07
cg10369428	3.7717567762163284e-05
cg00809744	5.05615854464736e-05
cg03754705	1.5740863655855364e-06
cg06513099	7.452973800115004e-06
cg03906071	3.7965647869953045e-07
cg01381617	0.000775502
cg20945509	9.919323717966222e-07
cg08778960	3.940025136150993e-07
cg11424312	2.173046668052514e-06
cg07092902	2.1584567118093645e-06
cg23465508	7.210287922276848e-11
cg12591491	3.2009950245992513e-12
cg13612241	5.792635704437998e-09
cg17961164	6.397352980691551e-09
cg15323121	2.5452395746583534e-10
cg09891316	1.8480379426755178e-06
cg07029873	2.399155672905273e-06
cg10999197	1.2918965897057433e-10
cg03926951	1.2814334069299882e-05
cg16954577	3.6942479296753206e-06
cg20748544	1.3545944921311559e-08
cg15411034	5.280234994797794e-07
cg14583550	6.808889061882262e-05
cg10095811	7.193089391899221e-07
cg14123942	3.79752912893494e-07
cg24424815	0.000110189
cg12625731	2.95096169722342e-11
cg18772584	1.4190030372951412e-07
cg22324502	1.2099004853549644e-07
cg00869941	3.557887318095254e-10
cg22734236	4.968332805166398e-07
cg06162500	1.3748467695418043e-06
cg20971956	4.421188347758509e-06
cg09656052	1.0894321407217689e-06
cg13538859	1.910224645129688e-09
cg26853976	4.73490135988186e-11
cg11621068	2.139732835360064e-12
cg00302312	1.528863558686311e-05
cg14590206	2.4113734064079573e-05
cg24232083	1.6417258338563556e-05
cg17106686	3.3675307911096297e-06
cg09654881	6.571421184986548e-11
cg02895724	7.052834982701484e-10
cg21226074	3.571691720161141e-09
cg01353265	1.7011170250214036e-10
cg25657919	2.6234961211346608e-05
cg07748584	0.000243986
cg11781286	3.2800037168545515e-06
cg27441808	3.86250560424628e-08
cg00928872	8.454648914302254e-08
cg22309696	4.504818493011875e-06
cg22190114	0.000320025
cg12002997	6.35259909831376e-06
cg18348616	5.909534415149409e-07
cg09130089	7.67478069985117e-09
cg08774966	7.980699392451385e-07
cg10284519	4.2732484217822275e-13
cg18915856	0.000376784
cg11949866	0
cg04047016	6.0618684314062143e-05
cg03473434	0.000353478
cg10615521	1.5518774720835182e-07
cg13254707	1.94430983535554e-08
cg00100948	1.6464830299156574e-07
cg03555690	2.9593289485596586e-08
cg10886419	2.519752428931099e-08
cg17068170	1.6289719571016548e-06
cg01769715	2.598405934861603e-10
cg22729428	2.934248639618886e-07
cg16042006	7.450348116222472e-10
cg06901591	3.7381403089620235e-06
cg06867755	3.83420790639466e-05
cg07236114	4.356088053736329e-05
cg03415120	3.9273009156959304e-06
cg05534094	4.351341198471914e-08
cg14324305	6.314132160456509e-07
cg19990373	4.914407408795896e-07
cg01700582	8.002807794227351e-07
cg16872357	1.386643127065934e-05
cg22266404	1.0573945768643789e-05
cg22488745	7.820410985459603e-13
cg26980954	1.2810078775515876e-08
cg17322632	1.8237278354149566e-10
cg00037406	3.2674132485310814e-05
cg22603087	3.193946565782646e-05
cg03104352	3.458197631589499e-07
cg21982119	2.863691969112736e-07
cg01798774	9.373946723290061e-07
cg08403513	4.516809315457948e-08
cg05064223	4.256532615265485e-08
cg11041239	4.565178750715049e-05
cg17298751	7.675940681517446e-06
cg22916338	3.7262376006985676e-07
cg10257565	4.096750438886687e-08
cg01130991	1.0188471952776723e-06
cg08279186	9.660243942866131e-05
cg07515271	1.8840650643281442e-05
cg09085355	1.9340613693352715e-05
cg08688023	1.1852169079507036e-07
cg02817058	0.000345167
cg27188984	7.5274375374023705e-06
cg07529715	7.306302229892481e-10
cg23605961	7.97153246878679e-06
cg00774419	2.1224868651525952e-07
cg24745207	2.3838877632575972e-05
cg07546334	4.997499969405794e-09
cg09852744	2.6620666397136894e-05
cg23320029	4.864802882753594e-08
cg16448637	7.118572079245489e-06
cg24127874	1.1486034345864482e-11
cg10183345	3.663976244627776e-08
cg13875550	9.217609109324343e-08
cg00324510	9.3415397639518e-10
cg09050058	2.7687510881779787e-06
cg01943694	0.000719978
cg13543106	4.906186568121029e-12
cg22700246	6.26995603214553e-08
cg10609112	2.6754916060411915e-09
cg10021288	9.949379387030888e-08
cg10923401	4.260398700495216e-10
cg09405334	1.3311560915774123e-06
cg03508095	0.000309436
cg03283990	1.7319028922102575e-07
cg02253576	4.092352736240201e-06
cg14286594	1.3483336669395385e-10
cg08471298	4.9382325673086314e-08
cg16814575	8.35483777494872e-07
cg14345154	4.285972399387106e-05
cg05157921	7.305524895029336e-07
cg11763866	1.3827554878886872e-07
cg15051059	1.327833493158792e-07
cg06307459	1.7100765248301286e-12
cg22858670	3.7871234259689857e-06
cg13038422	1.239238434092016e-08
cg09431970	6.18978202027165e-11
cg10464577	4.317657342767234e-13
cg04043068	1.9001467066459554e-12
cg22508578	6.248338864089931e-07
cg25840237	1.4627294839808513e-06
cg22366400	7.358491912146103e-05
cg23533513	3.9427596421059974e-07
cg12291294	2.5134179651553623e-05
cg20701974	2.1234938011316373e-06
cg03358250	2.263358944709637e-08
cg19112158	0.000568405
cg12123300	2.1718364551226443e-08
cg09728132	1.3647245301617872e-06
cg23806064	2.9499244669217717e-07
cg14306094	1.0741256861734882e-07
cg12861107	1.5762390281892635e-08
cg09546902	1.3948735499980103e-09
cg16565579	8.966326014991921e-09
cg09317568	5.697158323103579e-06
cg18851575	0.000369691
cg17465338	8.611236851696624e-06
cg09409261	1.8852560623727754e-09
cg25477269	4.28673252450551e-09
cg18631376	1.566193798097082e-06
cg22976466	1.8049413963439065e-08
cg04684026	1.390480590823806e-05
cg12505929	9.034253511952528e-08
cg18335129	2.5878517329047668e-08
cg16851237	6.423241303288307e-07
cg16113371	5.733280961095488e-09
cg03228099	2.251031284705718e-07
cg00582987	2.9158242564886194e-07
cg24617390	2.0124732558191027e-07
cg00768359	4.4608792102662775e-05
cg24181311	3.485756128185358e-11
cg19677302	0.000255047
cg07844369	1.1900044720736247e-06
cg18475832	3.079559109941954e-07
cg20269160	9.91071880784844e-07
cg20169015	1.9206677039917963e-06
cg03464392	1.7186170286898061e-07
cg09633881	3.1394775668047714e-11
cg12590600	3.0228636529461284e-06
cg03116035	3.6691245597353372e-09
cg23395341	4.375888299490427e-07
cg21482921	2.486089108189038e-05
cg18301891	2.6874907813168036e-05
cg24779448	5.820047363180869e-05
cg07576135	3.441883423827008e-05
cg10845701	8.721958599799962e-09
cg12588577	7.703161263639124e-06
cg03311759	1.4296664119228808e-07
cg03726490	1.515304392651906e-05
cg09206665	1.812015455326943e-05
cg18889307	1.775081411903301e-05
cg05414908	2.1201547717453195e-07
cg10529293	0.000100027
cg27524944	5.715341451217881e-07
cg23403868	6.69559936241626e-05
cg25039464	8.098562931380116e-10
cg01735410	8.054084543740458e-08
cg12548555	8.120892580620875e-08
cg09851620	2.0222451890816728e-07
cg22418514	2.4689250643916694e-09
cg01591592	7.513744371134834e-08
cg00770372	0.00231793
cg09637356	4.257189978318365e-08
cg13591848	0.000747234
cg05709962	0.000168732
cg16189976	1.1817749817621959e-06
cg25630875	0.000201977
cg08100589	0.000369707
cg24071620	3.314601453308086e-06
cg21499763	8.48581637180601e-08
cg09193002	1.6181812556581576e-08
cg04347125	1.3155154743316189e-10
cg08384432	4.389234642410145e-09
cg12407011	2.9437334791992953e-09
cg04737163	1.5581275158993435e-09
cg13942627	5.1721739002807965e-08
cg21426003	1.7127552367601773e-05
cg05422590	4.2303730773962656e-07
cg01438090	0.000378065
cg16617301	9.249616865436572e-06
cg11659341	1.7365425208915042e-08
cg21734094	1.1595170679168376e-07
cg06738356	0
cg21549437	1.3792397389744693e-06
cg09027184	5.79756131990905e-10
cg18592093	1.1232938530447711e-06
cg00558702	1.7909923619718882e-06
cg12850605	0.000262692
cg09764150	0.000424234
cg13382117	1.040310919186993e-06
cg14700684	0.00013766
cg26419869	6.485706218750664e-07
cg24307976	3.818896732177279e-08
cg02999370	4.331950131941653e-09
cg06237501	1.5455414725806804e-12
cg01903245	3.445230212228978e-09
cg01110790	2.143316756297864e-07
cg09208173	2.0085915501955043e-06
cg23664664	2.407987593766592e-07
cg24537688	2.9324850762124655e-06
cg15912010	3.507609452335636e-06
cg25715278	0.000346679
cg09355500	4.537809849436414e-06
cg26881130	2.0095036745715333e-14
cg06221087	1.798721283030602e-08
cg12978214	1.4210743692899541e-11
cg18248284	4.131615520708287e-06
cg18613468	6.024141511185022e-06
cg12374353	1.4524277786032158e-06
cg14125537	6.474766297559498e-07
cg06440275	8.369972292920913e-06
cg00844197	4.7031000131037e-06
cg20822693	1.4581101881461223e-09
cg17520909	7.425507986269508e-10
cg09994678	3.0416536844768416e-08
cg02974191	2.6161493497101063e-06
cg26593159	1.9150420915714506e-08
cg06271011	4.7889703128745076e-05
cg25679475	4.376499163072367e-12
cg12716832	4.596511457011232e-07
cg05214567	5.6418204552599605e-09
cg22598432	5.017916533400779e-07
cg10084644	1.105463520723049e-07
cg16430535	0.000249843
cg09251068	1.105209600171797e-06
cg00688253	3.522305835890194e-08
cg20203469	4.286261512387313e-08
cg25727008	3.8056626114113534e-05
cg06983026	1.7195101480682595e-05
cg10984000	4.2421692281191525e-07
cg18434103	7.964148202033172e-06
cg11752893	3.7896637272716305e-08
cg00151768	4.943339251273215e-07
cg22483613	5.588400067146893e-07
cg13736143	1.0650872810158418e-05
cg10186456	0.000198722
cg26410719	5.113745353835242e-07
cg15964472	1.1757555562486033e-07
cg04097923	1.672698128851735e-05
cg04350547	7.217796837988288e-08
cg04967737	1.5123698730135082e-05
cg23630131	7.080531457814843e-07
cg00077402	1.8697064596562285e-07
cg20490874	7.172088343998517e-06
cg26482199	5.710495947552907e-06
cg21435316	1.5069375991494383e-07
cg03793270	2.3789412217922745e-08
cg03301213	5.0902934773611186e-05
cg02624047	1.1973114362073822e-05
cg17742409	0.000146809
cg20584203	6.074856395699157e-07
cg25892296	6.241285377406314e-09
cg10089552	3.0622078752706727e-06
cg21591554	7.0256067075114e-08
cg12408359	2.878631754077432e-07
cg03031009	6.173766275985315e-09
cg03217115	8.092859715702616e-11
cg05620415	0.00017916
cg07201456	4.117795993074935e-09
cg18083764	2.4080737404119645e-13
cg19659680	0.000454184
cg18901679	5.5518759865536005e-05
cg02274974	1.555302699141059e-05
cg12659009	0.000483654
cg19900050	1.5885199725729215e-05
cg23148596	1.646239459196508e-07
cg00706191	9.427076430590375e-08
cg13099313	7.880126917947372e-05
cg21314423	6.313255971779341e-06
cg04972348	1.1485575890368693e-07
cg18150776	6.044422207196476e-08
cg26362060	1.5838490030617436e-07
cg08917117	1.4504553114136343e-10
cg11547950	1.4282338423043939e-08
cg16929793	5.902598521068114e-09
cg15682511	2.510441854397527e-10
cg19153829	7.942574786756751e-08
cg24411833	2.889389155713573e-07
cg09326843	0.000464671
cg14853974	1.5126119287001139e-05
cg02703002	4.0408548871440075e-06
cg14460330	3.0861440655227668e-06
cg12649003	6.740802583893313e-07
cg25134718	2.3863375719912483e-09
cg10357888	1.6869536458852252e-06
cg24626674	5.70890536399915e-07
cg12767903	5.691829341181176e-08
cg26380990	3.402963466569986e-10
cg20140023	3.4940211779299624e-05
cg24297504	4.421271501131585e-07
cg09692779	1.4984464623446492e-05
cg13372702	2.2184320047635708e-08
cg02393428	7.56223302866843e-07
cg12233679	1.8999122208818164e-07
cg03445591	3.956998018439517e-05
cg24392496	2.8550121156101227e-08
cg03609034	0.000127265
cg02286329	5.147904739155607e-07
cg15369941	7.49446316117286e-09
cg17617228	3.7044158571752916e-06
cg26091990	1.3522532027465672e-07
cg23171636	2.534338738868769e-09
cg03458344	4.868882474973191e-08
cg00769915	3.375282358941689e-06
cg26584747	6.699334975657223e-09
cg26056139	5.181645903906684e-06
cg04513214	6.158245247078753e-08
cg26196133	2.5669255256932644e-06
cg21548950	6.179594569388769e-08
cg19693031	3.548855143087337e-08
cg13724452	1.3464342439872823e-06
cg17039808	6.0322264960888106e-09
cg21888373	5.821225033675326e-06
cg13283635	6.694299381493352e-07
cg09399932	1.2889084133327344e-08
cg14358487	7.510361221818584e-10
cg03402369	4.2080439133229675e-10
cg27517823	3.310817798807264e-07
cg06138966	2.0478269302515173e-08
cg18308877	2.0827495283981534e-10
cg12586686	1.2309320229775267e-10
cg18035413	2.5303009577593016e-06
cg19948478	2.987271594456775e-05
cg16698679	0.00011337
cg24556573	1.4910250811794867e-10
cg21472835	5.243997045489834e-07
cg18090577	1.54831101273345e-08
cg00510083	1.7444255373533224e-08
cg14416845	0.000305772
cg09302441	9.294904390610981e-08
cg03978059	2.1824977380902055e-09
cg11433727	3.14661940947758e-08
cg16231066	6.053066736733115e-08
cg04355472	3.792012804870737e-07
cg08714544	1.4506603116415384e-05
cg24057642	2.110147834244458e-09
cg23224142	0.000183337
cg06953293	2.39849118219837e-05
cg06077426	1.9586830823925538e-07
cg00259404	3.2903293309405335e-05
cg00323646	5.5703820223129696e-08
cg03969052	4.35833458500845e-06
cg00897404	2.3394902851858745e-05
cg12921549	3.065325770990057e-13
cg00675009	9.729212599340897e-06
cg15933501	1.4943601911454607e-10
cg07690910	1.473147348551862e-08
cg19502143	1.9183884203410884e-07
cg02571436	2.5716558139654566e-06
cg26579986	2.4983506374809394e-09
cg24183678	4.928973897921907e-07
cg13646093	7.396124324099418e-07
cg22307029	2.550893042907454e-06
cg20789941	5.266953539972974e-11
cg22789654	2.8583140743165814e-08
cg09777386	0.000108329
cg04682832	8.39595829474904e-05
cg06005892	1.962802560329102e-05
cg09454417	9.397659242682543e-06
cg18749651	2.66754396349711e-11
cg08856585	1.0019475915612475e-08
cg18391610	9.948670665060888e-09
cg06264663	0.000730251
cg11261234	4.195040088084134e-06
cg04592708	8.181644892468753e-06
cg01780171	7.209032260035997e-09
cg01741273	9.228857262844059e-07
cg20879929	5.3915778657653846e-05
cg20536272	9.227041353199184e-11
cg22333888	0.00021207
cg13322849	5.034119655578095e-07
cg02994463	4.0976673465475955e-07
cg08567000	3.8369885935196635e-08
cg08738570	3.1865114658025107e-08
cg04652066	5.447644002565255e-09
cg09243359	1.490577922125258e-05
cg15783011	7.582278027662426e-09
cg13584693	5.116589783638048e-06
cg17662819	5.398429481218159e-09
cg05912030	5.499958442656272e-05
cg27199124	2.1938006966593093e-11
cg03515853	6.723107626172009e-10
cg14357909	9.226175667897962e-08
cg05837928	6.78093584616235e-08
cg11374051	5.781778911972957e-06
cg15667409	1.2212453270876722e-15
cg25914662	8.430382701929418e-07
cg10377163	5.650522938438485e-08
cg17595735	3.376344759331573e-10
cg11931721	5.486939647081357e-08
cg08388567	4.414708942857004e-08
cg19646311	1.484341482671514e-05
cg07270235	3.343825805135481e-08
cg22548031	0.000153066
cg06691299	1.6410535008670735e-07
cg15584084	1.663481938640743e-06
cg03881711	2.2554443024014326e-05
cg25033495	3.9547129682127036e-08
cg26183021	9.48860449434541e-07
cg20206019	1.207002542358282e-07
cg10955243	7.011744818097299e-08
cg14390012	0.000378498
cg04468813	7.848849770120125e-08
cg09769977	7.662701695387852e-09
cg05919621	3.6069816022887835e-09
cg24809698	1.2410691252462414e-08
cg02060899	2.370892149272663e-09
cg00846814	2.479679505063004e-07
cg09567534	2.8574048523966056e-06
cg21329660	5.803628910783232e-09
cg26576206	9.19286275991027e-08
cg02249233	5.598266294981613e-11
cg02267698	4.426247843358766e-06
cg26519488	4.0508982390718984e-08
cg02137956	0.000120412
cg16492195	1.7271119123751788e-06
cg21559677	3.943394240368825e-06
cg26919149	2.304472933478685e-06
cg05931551	6.56666497345082e-06
cg03126236	0.00015762
cg14063843	1.0232886094030391e-08
cg24593582	2.357143770503889e-06
cg26319005	5.51506565671378e-06
cg00508509	3.715792940006679e-08
cg01388889	1.2538949976215186e-05
cg04002870	1.3105125148404895e-06
cg10302285	0
cg00286717	8.487715534410967e-06
cg21347302	1.7092453230560523e-08
cg01467903	4.980172749746714e-07
cg21731339	1.2842277108404687e-07
cg22727960	3.825103789267814e-09
cg22320795	0.000236962
cg21420996	4.363665014883722e-06
cg17139690	1.6973912841944383e-07
cg10486455	2.769461843188381e-07
cg08123138	0.000357883
cg01733655	5.820778431919749e-06
cg14250417	2.3259600911984535e-09
cg22067023	5.8996974083846965e-08
cg07913587	1.6841304881776153e-06
cg17395380	3.786856265231009e-07
cg08069775	1.1102230246251565e-16
cg27436891	2.2537527399890678e-14
cg05179455	6.629332305330138e-08
cg17090716	0.000188284
cg22934617	9.279320645205758e-09
cg02169542	9.445603454949492e-08
cg06016379	7.586341188581258e-08
cg20089655	1.0264017097361133e-06
cg06461071	5.027089855502709e-13
cg09571950	5.834601415344309e-07
cg19584554	8.341503586750676e-07
cg12262781	1.755726459773399e-07
cg09134866	1.5651269169580928e-10
cg10442113	2.41412978496669e-09
cg26778345	2.1110645354038837e-07
cg04653308	0.000159696
cg06003388	2.626805739591731e-08
cg14181345	3.146568203660216e-06
cg22139637	5.4263704640789e-11
cg16894314	1.1061804496836913e-06
cg23066675	4.431756206457749e-08
cg27316795	1.9384172045278092e-10
cg19688418	0.000292314
cg08345859	1.578142355684875e-07
cg09866553	1.7166164489879066e-08
cg16743289	2.9097666498500985e-09
cg09482870	3.562235419507509e-05
cg00538724	1.5665294950117925e-08
cg25306963	2.4475614780916644e-05
cg08879241	4.3076653355456074e-14
cg07786090	9.259845112907783e-10
cg22547026	1.5870790320837713e-06
cg16650228	4.517820360872005e-05
cg16590190	1.163513729807164e-13
cg17655979	6.777815500069728e-06
cg17937591	6.105374223530635e-05
cg14181724	1.1148399764904227e-05
cg26977846	3.372623269548569e-08
cg03249746	5.657778311407569e-07
cg24501381	4.4352539102510136e-06
cg26845300	3.085234125954628e-07
cg12739264	0.000191498
cg00408067	5.440496297914876e-08
cg16785359	0.00042002
cg12263535	8.647774607517533e-08
cg07423763	3.383545837187807e-05
cg14939546	4.307432743821948e-09
cg02288819	6.912529881164531e-06
cg27021034	8.129462669703713e-08
cg17846098	4.388278992850658e-06
cg15609578	2.93929103278856e-09
cg09605287	1.8558612668528873e-05
cg14387505	7.025434745622228e-06
cg25535487	9.754446360643598e-07
cg22822698	8.44432869151479e-06
cg06065549	6.651722184169984e-08
cg24623886	2.818202149423854e-08
cg10834480	7.140057163290692e-07
cg14949753	0.000101351
cg21308809	1.2989822707476506e-06
cg16786341	0.000983697
cg10936841	4.1056504965775176e-06
cg10536276	6.77125022718883e-13
cg12296597	3.6569163508470837e-07
cg05539991	3.148073612901925e-08
cg09195586	1.9670070428023934e-07
cg03068319	1.1178553882662534e-05
cg19387359	4.532063967443989e-07
cg05020137	4.586668701411778e-05
cg00017826	7.011744818097299e-08
cg07374210	4.0181111882198195e-08
cg04533834	3.3306690738754696e-15
cg01409571	1.720754963185911e-06
cg12984084	2.593922566740403e-07
cg05248655	0
cg00057593	4.341638160099137e-11
cg07473223	3.2229774404868294e-12
cg09648243	7.165533087993836e-06
cg15353603	2.8513209571201514e-09
cg01022012	1.7520724081121486e-05
cg17022195	7.558967463072719e-08
cg08530983	3.023612338282078e-08
cg04391135	2.0906871456283227e-08
cg03437273	7.620534858698846e-08
cg17848458	6.311627283039911e-07
cg06667858	1.0461334094435948e-05
cg05982859	8.967479323995775e-06
cg25500080	1.8633175380755596e-05
cg04116821	1.8299572454028024e-06
cg11475690	9.222688612808838e-09
cg10464262	2.5572900241854768e-08
cg02600664	1.494606460816783e-08
cg00799984	0.000212874
cg00172554	2.030528190033465e-09
cg26767593	7.1958074718825316e-06
cg20561564	6.39637187660469e-08
cg19907257	1.1794520693442223e-06
cg15534117	1.2744950981247172e-06
cg26666444	1.856197729965814e-07
cg11804833	3.6466442421279055e-08
cg04552724	3.404234182324828e-07
cg07278231	3.880552557067318e-08
cg16265859	8.05479560828104e-09
cg08477381	1.0966844177229262e-07
cg19014904	2.2925981113530725e-09
cg08105471	1.2789769243681803e-13
cg11709544	1.4249294322254968e-07
cg10057940	2.2636483554272502e-07
cg05168410	8.023288999847722e-08
cg02415561	5.80765675450845e-06
cg10433168	7.575121641067994e-10
cg20779334	1.8253604713081018e-05
cg25150160	6.360796100945976e-08
cg09060789	3.033747355385419e-05
cg15935526	7.733353846184343e-09
cg00683922	6.545087307685549e-07
cg10308949	4.1673170469991305e-09
cg21686987	7.17109385983683e-07
cg27128939	4.4202871363197005e-09
cg11815473	1.5716210217675552e-06
cg22013070	3.7914116290949096e-13
cg15347662	3.3588994918787307e-09
cg06450956	8.546145759957824e-07
cg06722223	4.3357398571419736e-07
cg13792757	1.740609934930415e-05
cg16034268	4.4406112537531683e-05
cg21007342	1.8520454503345718e-07
cg00242839	1.194782051072707e-10
cg04724174	3.48303697883523e-07
cg02459818	6.285745085710115e-05
cg06185201	8.367443360413063e-08
cg10022155	0
cg12574423	1.981525277194862e-09
cg07917127	9.135305623075851e-09
cg19935040	9.710081627645195e-10
cg26449334	5.4655357186739195e-06
cg01906695	0.00154354
cg15963036	5.545278022545119e-06
cg27083740	7.644164299991374e-06
cg14293323	6.2386710359962905e-06
cg04233270	6.818403859654154e-05
cg18131045	8.321166811153802e-08
cg01463032	1.1506830843721616e-07
cg14359787	2.290968305895813e-05
cg13180566	1.545874539488068e-12
cg02976720	5.092993469157925e-05
cg25646708	6.5707439489415265e-12
cg09871057	0.000259282
cg06095433	3.1097834229942833e-07
cg10430941	2.281988111918487e-06
cg11699912	2.457944833333947e-05
cg03531835	8.556398922721087e-10
cg05631109	2.0123160253682215e-06
cg19827787	2.184564583673776e-07
cg17847336	6.878226657125452e-07
cg09010803	3.256709035781569e-08
cg07743204	1.532107773982716e-13
cg06246510	3.772548440306167e-08
cg02697337	6.771553548212683e-05
cg15963070	1.1849798919882915e-10
cg20379685	6.033884121237065e-07
cg26917367	7.572836399249994e-05
cg00689225	1.0682522042504417e-06
cg13051137	7.97584124190287e-07
cg24540068	1.1203109601121142e-06
cg12585516	0.000288441
cg06052183	7.109223565393563e-08
cg08071770	2.264148858754922e-05
cg11117945	0.000133629
cg08535737	1.666283357959486e-07
cg20338030	5.8473869080089e-09
cg13447009	0.000121301
cg02786378	5.844618895523013e-07
cg05488770	5.089171251082547e-08
cg22218512	6.367318559408197e-06
cg16656826	1.665111221438309e-05
cg22360028	3.053940256236842e-08
cg15704699	4.1047110155290056e-10
cg06961687	2.2551727152375634e-10
cg23941181	3.0668691822777205e-06
cg24320150	3.1217450876974695e-05
cg18419716	9.89203416956741e-08
cg00184005	2.391971590465225e-06
cg25937451	2.8449700504307174e-06
cg26422794	6.355347683228985e-06
cg00015121	2.4503994189739586e-05
cg13356997	3.894411459981484e-10
cg09857310	2.755432794698809e-05
cg05678953	5.76938827707707e-05
cg10077239	5.240034244402558e-05
cg00867889	8.962709902027299e-07
cg21376323	2.1139312522677756e-10
cg20630633	2.092137965648e-06
cg17566334	2.220446049250313e-16
cg06698547	3.928011276077559e-05
cg23489195	0.000221182
cg15799828	0
cg13557534	1.82791511771363e-06
cg22900068	1.5724284008200584e-07
cg00321711	3.908540158192864e-12
cg00409021	7.361476344391882e-06
cg05919833	7.859422002098881e-10
cg05530212	3.5651265206659843e-07
cg21267167	3.6193270602780103e-13
cg18841085	2.220446049250313e-16
cg03556243	2.3436135656140777e-05
cg18750837	4.4000586085779503e-07
cg12405136	1.2247996779013448e-06
cg00926400	1.906474977886319e-12
cg17812027	9.74057956848462e-07
cg16436069	0.000150517
cg23816620	1.252164010256962e-07
cg25751164	1.365633558580992e-05
cg15971878	4.1437362330309924e-07
cg09915261	1.10896514404768e-06
cg22114246	2.7996504137206557e-07
cg15219811	5.849966422388775e-08
cg13922403	1.4978380983188266e-05
cg00992687	1.8209054519435774e-05
cg06169910	7.334532980962649e-11
cg11763830	3.784639268644696e-12
cg08429815	1.4550403776292242e-06
cg09668951	3.30794583947025e-08
cg20271029	3.2809986425519355e-06
cg10396502	6.000492493996035e-07
cg14111048	2.7882676530199824e-05
cg27420834	2.2340149706812085e-06
cg20805133	5.076139508730648e-11
cg05971903	3.87493664666394e-06
cg04670206	1.3841101820233348e-08
cg22800068	1.48991929904696e-13
cg24329839	2.905906194117236e-06
cg18303360	2.628878978072624e-05
cg12718049	1.6634423263273135e-06
cg09318122	1.5970560485190077e-07
cg19900764	1.2745387301116295e-08
cg08171193	1.6626453300805366e-06
cg19774820	1.0518888893251699e-07
cg18113467	3.09831491773771e-06
cg19506025	1.9984014443252818e-15
cg06741387	2.0979271762033846e-06
cg02867250	0.000158214
cg20701926	1.2456793374582276e-09
cg06103618	7.181368177899827e-08
cg19680299	7.25453330852055e-07
cg01407264	2.580158309228864e-12
cg20361407	1.779708747040587e-08
cg09325003	7.686684750929373e-07
cg08187512	2.3449819086529544e-08
cg25297790	7.721500105972723e-10
cg08270009	7.010159119857917e-11
cg20757382	4.827527266826337e-11
cg23350838	0
cg15278888	2.2639667918156192e-11
cg12020251	2.4996947511901624e-08
cg24190553	1.530315285602768e-08
cg04414539	3.3343186545131687e-08
cg12503999	9.364025849167845e-07
cg13394762	1.6462429384134225e-05
cg25920909	5.084577844316485e-07
cg02032334	1.2861630760419018e-06
cg00221658	5.75185467854844e-06
cg13762404	1.270554649934752e-05
cg24884820	1.9809116125202308e-07
cg03900366	2.1891076884550387e-07
cg01923766	3.714510047325703e-07
cg14779973	8.538582384476356e-06
cg22856010	0.000202501
cg12781700	3.157428096756121e-09
cg18766795	1.4586584833331528e-06
cg01781897	3.3094476536987827e-07
cg18912762	2.1287146813819824e-05
cg26681176	3.1274000344971853e-07
cg11931423	0.000115043
cg03883520	5.320079932147337e-10
cg01022921	1.737525090472758e-08
cg13417420	1.1549428080570578e-11
cg07298447	0.000163869
cg00929345	4.5333030662675355e-09
cg15730074	2.2730908710855147e-08
cg23847237	5.795729560720275e-07
cg19922435	1.5589130129001205e-06
cg27640257	1.3870748993838333e-10
cg09878033	5.5617548344599754e-08
cg21932542	5.31714906628622e-05
cg07211472	2.6598437566138777e-05
cg05699748	5.301032512949888e-08
cg00255636	4.6375176654289696e-05
cg11906444	3.796297537439486e-06
cg17004897	6.561170131558214e-05
cg26619851	6.5503158452884236e-15
cg02385848	1.6452312845416373e-09
cg06322831	6.871180158185553e-08
cg24258222	5.5203890680921575e-08
cg25424205	2.3082757927284092e-11
cg14446500	8.597733980320044e-08
cg17312536	3.8625651765933355e-07
cg00528572	6.394292564559922e-05
cg13929988	3.2790775663649185e-06
cg04983247	1.3233524265299224e-07
cg14458932	2.1133650385252167e-11
cg17884382	6.9017453517838945e-06
cg17919477	5.718825279998896e-07
cg16025030	1.2166809834068815e-06
cg11653125	4.798806287897861e-07
cg01265860	0.000453709
cg22465490	4.3679410252073225e-06
cg16320351	0
cg09275986	8.550698356368791e-06
cg04404381	0.00197687
cg13668180	4.890333766827126e-07
cg23937059	4.4255914104507355e-06
cg18246584	1.611727185046874e-08
cg22488717	0.000432002
cg13603516	5.089156229765024e-08
cg06537005	2.1022331829767538e-06
cg11667453	8.555733984394465e-06
cg20672245	3.0491084912265265e-05
cg02842582	2.646240378390008e-05
cg19028179	6.954531490688254e-07
cg07964522	1.6411316750009064e-12
cg11256770	5.764277943853813e-13
cg04315781	5.120744348552364e-07
cg14306953	1.8673951274195133e-13
cg00906167	0
cg00034781	0
cg04488111	1.7507243881942358e-05
cg04420349	7.222298437969954e-06
cg00264528	0.000592405
cg20462500	4.089728555811689e-12
cg00874691	9.487953817943762e-06
cg04803214	5.61450868574731e-07
cg15957467	0.000308967
cg19237923	3.2756333201433563e-09
cg15767096	2.816784583359322e-10
cg10470829	5.215620157983381e-10
cg23556536	5.82268622206783e-09
cg21565670	4.0443059345918186e-08
cg26203256	7.301555823291395e-07
cg23412654	4.799594027771192e-07
cg17575972	2.6949495302019955e-08
cg09160589	7.20739311566021e-08
cg20311631	4.788705288971684e-07
cg06246967	1.3858205472061513e-08
cg19125532	4.140185638767946e-09
cg08927728	6.978436842830504e-07
cg13140804	4.859265209877783e-05
cg09613495	4.3507975000522947e-10
cg08924923	9.705453519748275e-06
cg19057711	6.389782980509295e-08
cg00325968	6.127105103281849e-06
cg06021052	4.294699620377429e-07
cg08594062	6.920391325881958e-06
cg15950266	6.437507468204373e-07
cg24760249	3.261956553879397e-05
cg15514393	4.6551208243705844e-07
cg22205501	9.385285881791106e-09
cg17230535	0.00057401
cg23063070	5.502408195745545e-09
cg17928676	6.168009441653854e-05
cg09480367	3.1462080274380355e-08
cg00884606	7.335123914375963e-06
cg26559804	2.1094237467877974e-15
cg26192459	1.9035707785830525e-05
cg09322573	2.6389210517785422e-05
cg22596348	6.896547288803845e-08
cg11803027	1.0162256414147919e-07
cg05623392	9.684065815918075e-08
cg12838263	8.514688953908944e-11
cg10314806	4.1987576016033756e-07
cg13302941	6.953485565119877e-10
cg26093964	1.5051512258779098e-09
cg10816539	2.005484345257713e-08
cg18283187	0.000125518
cg06430509	1.1553169532163565e-10
cg04024827	0.000755139
cg15080872	1.014246410968589e-06
cg20487860	3.171284889480486e-05
cg09779589	5.789081880536173e-09
cg05049576	2.006226518247445e-09
cg00817638	2.4063562253928694e-09
cg13600984	1.567302633465051e-05
cg02145160	7.016067660181591e-08
cg00711795	2.5233640732480467e-09
cg10865515	1.7221956083446344e-09
cg15913661	2.55351295663786e-15
cg27603000	5.546243894150038e-07
cg14704968	3.229305711727193e-12
cg24898812	2.459350501027302e-10
cg07247998	2.1405662797846503e-09
cg15473993	5.13713303118557e-07
cg01387720	2.317458548395379e-07
cg06945974	2.491033871265813e-05
cg21515402	0.000374306
cg25354206	3.334597758086755e-05
cg14437253	1.1199168754583155e-06
cg15018132	1.8083566299953446e-06
cg01254034	1.8007092883465248e-07
cg00151073	0.000230665
cg12912394	2.1747196997656815e-06
cg08621422	3.8371352151234106e-07
cg15286679	2.7031118249309927e-06
cg24130392	2.1718796521019712e-05
cg16996575	4.337098791218352e-08
cg26087635	6.534652613665592e-05
cg16400969	7.139831010860576e-07
cg10286056	4.7320303231401795e-09
cg22489235	3.009873583703637e-08
cg03182576	8.150547038987543e-05
cg17429148	1.4289266795364242e-06
cg00872520	4.122258090433206e-13
cg22386073	2.146235684397091e-06
cg07149121	5.447980673023434e-05
cg13959207	4.4791594722148886e-07
cg27039674	4.7779107226197937e-08
cg20454336	3.955499261465434e-10
cg06705591	1.8201529172756636e-10
cg03586240	7.666969915609556e-07
cg18745113	8.126364869909253e-08
cg04923446	0.000123587
cg01882880	3.1323131479688016e-06
cg14401311	1.6653345369377348e-15
cg13103259	0.000127724
cg14976500	6.357708470794421e-09
cg05195221	4.1851219501398695e-05
cg06465851	1.2774954427641205e-09
cg03238581	8.77080731354063e-06
cg05641106	3.6740610553920305e-12
cg07166550	1.736932819795811e-11
cg06763445	9.382413512781795e-09
cg24042899	0.00045407
cg10012491	7.498171957109889e-05
cg14607977	5.1785159850270546e-05
cg01799429	1.088068335175496e-05
cg13655803	1.2551706174424027e-07
cg24400553	7.082907920508141e-06
cg06450689	9.655714650058655e-08
cg16443423	4.715410506506146e-09
cg19842268	2.3314542696439844e-07
cg09591065	3.182239728061198e-06
cg09732456	3.1541436129600697e-13
cg19207017	7.913669719528116e-13
cg24217872	6.870465621311439e-06
cg03203797	8.905231263511837e-08
cg18966688	3.8779409683442623e-07
cg01446171	1.5188742352734153e-07
cg01843128	6.694617390445856e-07
cg22961457	2.615211380785354e-10
cg03695513	1.954059136721753e-11
cg27245577	1.028016915038954e-06
cg14037383	1.2186573237982223e-05
cg08777421	3.3130098325839796e-06
cg19308663	8.200080889309014e-06
cg24344115	1.6495651178338733e-08
cg25116315	7.058978844787234e-07
cg03158150	4.894102286767676e-07
cg14475564	2.6428019732627206e-06
cg09642825	1.7377349781355633e-08
cg03370998	5.0815169355344914e-05
cg17514769	5.607781481398177e-07
cg12338273	1.8058654631669668e-06
cg13355981	2.678931199096013e-08
cg26566898	0.000138609
cg03406432	3.633318657048079e-08
cg10720154	1.8749284635966035e-07
cg26579653	0.000154162
cg24310133	0.000708291
cg20608215	2.3634254819882017e-07
cg04189591	2.7724753270952363e-08
cg18752412	2.1481416645485751e-10
cg24751154	6.566747146052876e-12
cg25277638	3.8639854416100405e-07
cg03558225	3.83245106183594e-06
cg03424972	1.285894057900805e-09
cg15595466	1.0838026052173433e-06
cg08556772	3.9304918209026596e-09
cg09991992	3.6977222059086934e-05
cg09658066	0
cg14218009	3.5080211403526462e-06
cg13702949	7.818096392497864e-09
cg01553707	1.0578542742889496e-06
cg14595681	7.343386386748918e-07
cg01720257	8.103524162805797e-08
cg01718625	2.2499779817053422e-12
cg22750906	0.00035362
cg14831622	1.288027456358698e-06
cg25927711	1.1891917783835027e-07
cg14875032	8.757172098028398e-06
cg05926255	2.4989980218492747e-07
cg03234524	4.766139558576299e-07
cg03315230	6.212287684415063e-05
cg24709083	1.8758679006802836e-06
cg05543049	2.99846118823055e-07
cg14174114	1.8848807226135023e-07
cg06665786	0.000102042
cg19269956	3.1693661139975404e-08
cg08088593	6.207467873053929e-11
cg13697367	1.0402358465499972e-05
cg03912060	3.330881614971304e-08
cg20743662	9.93181759056938e-09
cg04053163	2.876551047248377e-06
cg07000713	1.2501455426416896e-10
cg25474373	7.944182978114611e-09
cg21110887	1.99473956241647e-08
cg08799606	7.586416425664488e-05
cg21939710	4.883848880865571e-11
cg01800578	1.121530853287478e-05
cg23750693	6.466153033124478e-06
cg16143430	9.375506808684264e-07
cg08556700	1.640432185090468e-06
cg26220952	1.085911008069651e-05
cg14459046	6.978423028325409e-07
cg19750606	1.1306145568101833e-05
cg02520910	1.2823794903749075e-07
cg24215459	5.977520201039255e-07
cg06558826	2.049499923106879e-07
cg17314888	1.1873910743531724e-09
cg19327863	9.378270737769867e-08
cg08696477	1.615348836447872e-05
cg22510999	3.305075391146772e-08
cg17648080	3.381348767650394e-08
cg12259261	1.5092719296561086e-09
cg22226821	1.8476565832870051e-09
cg08629379	5.242720146902968e-08
cg17789859	9.11160036309866e-13
cg19690031	0.00266716
cg17130518	1.5999427424029378e-06
cg07823496	5.588918217114269e-11
cg04878813	1.8934973933237842e-07
cg27106448	9.183585347738443e-08
cg20155584	1.9510953751522564e-06
cg13753585	1.1872804916990276e-07
cg04654737	5.031890459861188e-10
cg01850331	5.3277640426063755e-06
cg18523810	6.871503366312481e-12
cg22939988	4.79641881767634e-11
cg01825010	6.858248899843655e-05
cg21286525	2.4038313872765116e-07
cg07008234	5.879152970011958e-07
cg13219804	2.2091360228904122e-05
cg07046122	0.000270345
cg25391562	0.000164367
cg13028324	1.3083034655636538e-10
cg05134707	1.0297957386828926e-07
cg24417482	5.345523812705366e-06
cg10510707	9.676783835343983e-07
cg05278384	2.518058835576653e-05
cg05970777	1.2056140448191144e-06
cg16094326	2.743587211861964e-07
cg19983027	1.102304698719081e-05
cg01157420	3.1186848992170724e-08
cg07724670	9.413273066360972e-06
cg16077842	0.000355823
cg21615763	4.112369511588554e-08
cg10058095	1.3931078512996464e-12
cg09559672	6.184176459811397e-08
cg07173688	1.7760147466017173e-06
cg13222558	3.669038217690712e-08
cg09344607	6.8637217238709525e-06
cg03285705	0.000245305
cg15321401	4.224731675606108e-12
cg12278959	1.4239711931152144e-05
cg09068407	8.892803281534967e-07
cg15405121	1.6443349681871666e-08
cg24104815	9.39546218603482e-11
cg16463156	2.8995739898007855e-07
cg21069230	3.7835901078864254e-10
cg13319542	1.6830981053317373e-13
cg14740254	2.2254828756507194e-06
cg04330411	1.0633420325145693e-05
cg23230349	2.2555976957328028e-06
cg13129556	4.646552587139752e-09
cg15458081	6.917228546621246e-07
cg19063834	0.000188875
cg15167537	4.554890572383563e-06
cg09851450	2.0175692849733196e-07
cg03452609	3.2880163036708154e-09
cg19982511	7.017685634547188e-05
cg09540388	6.421919302124213e-05
cg26440042	3.6263556801863217e-07
cg27144719	7.507395594075206e-09
cg08250055	1.6066375307932645e-07
cg04527228	5.821807150807601e-07
cg24233170	5.9787757878515535e-05
cg16923164	2.2380539199673422e-07
cg05388646	2.0865302929884422e-08
cg01732875	4.905946382471882e-08
cg22852353	5.757971877073942e-11
cg05554494	4.268180593525184e-05
cg24254672	1.0426916822181553e-06
cg07894726	0.00029858
cg17149984	0.000284272
cg18976370	1.099120794378905e-14
cg15836597	3.002426901099753e-06
cg23104248	9.258824040792035e-09
cg10581365	6.316570833053703e-08
cg05135729	5.337910758962394e-07
cg09365138	0.000152796
cg14609405	1.1178853852600312e-06
cg14704194	5.597551645086796e-06
cg21004104	7.702817828025843e-09
cg16549727	1.4061595407732774e-05
cg27099262	9.741172213306726e-08
cg23617760	4.440836587349395e-11
cg06200514	1.099120794378905e-14
cg00567054	3.788233504664618e-09
cg22747133	8.249968812545916e-07
cg24494672	3.8136849234149395e-10
cg04457547	5.656295367639785e-07
cg03842934	1.9546770635425759e-07
cg19360796	9.212976381789417e-09
cg05945030	1.7130741269966165e-13
cg09627276	1.5574167500087555e-07
cg06812093	1.6907140575339596e-06
cg09520655	2.5336491922267612e-06
cg24083746	7.519948944656463e-07
cg18920994	4.751388322787875e-07
cg09967523	3.7019302512319996e-08
cg14372037	5.6662526892736764e-09
cg04497992	1.2593456590437313e-05
cg09926488	2.884126261371023e-06
cg14426099	4.944506461668219e-05
cg09262197	0.000499628
cg14578677	0.00011386
cg02858514	5.001845329366539e-06
cg05684430	4.031100356849393e-07
cg24981400	0.000161268
cg19701879	2.656231901099204e-10
cg24403812	3.902311285219895e-07
cg17179886	7.88125689266117e-07
cg21785612	2.887310290855538e-08
cg04015122	5.331124430796308e-11
cg26885493	2.266712817444727e-09
cg04812556	5.730684926597007e-09
cg10810804	6.468233087986164e-05
cg26563363	9.745739553257415e-06
cg12819608	1.0618743107038142e-08
cg22324719	0.000146602
cg18411994	0.0004867
cg12724827	1.6225066991282233e-05
cg02717484	8.279956575929504e-08
cg08130329	4.667872411501239e-05
cg04070489	1.657820397071852e-06
cg05026355	1.5586674673162548e-07
cg23093137	8.552931030081368e-09
cg14183031	9.21735199277407e-09
cg14198450	8.814504681708968e-12
cg01463702	4.509734049529257e-07
cg07601364	1.6125508184305914e-07
cg19863456	5.8322946139277576e-08
cg27442125	1.6172186367846564e-08
cg09225336	1.065287087875788e-06
cg06210989	3.299137640855321e-08
cg11708752	4.742357814224718e-06
cg11509735	5.644524010417484e-07
cg08640046	1.2790252745809028e-08
cg07338476	1.2451248633915668e-05
cg13854854	3.452494512501403e-08
cg06725120	4.85017930373921e-07
cg08465120	1.7368104504589255e-06
cg16489468	9.299837766540975e-07
cg04858371	7.73168556955639e-08
cg10723095	1.2255308210473714e-06
cg21201035	1.229005338609923e-07
cg05517527	2.9955908864565117e-09
cg19038278	5.340225961436573e-08
cg01042854	1.6622223164564076e-07
cg13212326	1.1309171377149596e-09
cg26293060	0.000143843
cg10884612	1.3336991078194416e-07
cg27328073	2.7571278593541138e-12
cg10400707	5.2607208586796794e-05
cg17865545	6.095167592867767e-08
cg09556826	1.8691004299853375e-10
cg12477724	0.000197038
cg16875762	0.000240375
cg11276017	1.5783727158602545e-07
cg27530186	7.701665278270209e-05
cg03924098	1.9673007667364573e-10
cg08863967	2.9736922022571832e-06
cg06885459	7.739907265214008e-06
cg02444928	7.892470159642784e-07
cg27352090	1.051990650147161e-08
cg18265579	5.544170524895975e-07
cg23372422	3.165393702708741e-07
cg21910711	1.06695519086486e-09
cg10956275	3.111779167674911e-08
cg07698804	1.204427879653025e-08
cg10364109	9.108142144165221e-06
cg14209540	1.8160296266778175e-08
cg00320269	0.000103783
cg20897840	1.143685923743476e-09
cg08750547	2.6472087077955564e-08
cg14021325	2.998226523276415e-05
cg21101759	7.475149952251847e-06
cg17674228	5.758787491427775e-06
cg00548552	2.5403665737666614e-06
cg22043544	1.2801051330058044e-09
cg16918236	6.5000544026139195e-06
cg23786763	3.1755371483144224e-05
cg17815695	6.100353211468956e-08
cg04237942	2.2698882273797238e-07
cg02028617	5.673959082375113e-05
cg03199508	4.802109709878266e-09
cg08771884	0.000133892
cg23045505	2.8421168385417417e-07
cg08839129	1.396954482091317e-07
cg08185075	9.844878999798468e-07
cg01644640	4.578693546530843e-08
cg22724167	9.918979770873193e-07
cg03021505	5.277950711835011e-05
cg09238382	0.000143949
cg22774547	1.2709611141303867e-10
cg27230446	1.9485055874346457e-06
cg22979810	6.807866511637783e-07
cg10886170	2.2599735330697257e-05
cg10168639	3.025419970104082e-08
cg23555878	2.6642411943278432e-08
cg19052946	4.6184364499435304e-07
cg21988302	3.597473367111803e-05
cg11729848	1.3996870518839799e-05
cg23373401	1.0277606543596107e-09
cg08699270	1.2552126837928057e-07
cg14471866	3.2624225843047583e-07
cg26507820	3.5148482857572105e-07
cg07452879	1.043912515319434e-07
cg19307883	3.0738295242471736e-09
cg01293485	9.546133451499017e-07
cg15144898	3.5416114485542494e-14
cg00389619	1.5031849098789962e-09
cg14217749	6.548179665166742e-09
cg14277057	2.1825178601275752e-05
cg19469722	5.7176045009654786e-08
cg12698064	7.120751592482044e-06
cg05862479	2.3486008001172287e-05
cg08097676	4.145746755557234e-06
cg00586537	0
cg13763120	0.000375988
cg24290996	0.00137056
cg05424884	1.3669199105947882e-10
cg17119576	9.016453382026945e-06
cg03928991	1.1768042096349518e-10
cg06058576	3.7599213754679894e-06
cg02903254	2.940803072093434e-05
cg04327547	2.512600077220206e-06
cg23594656	5.932870461577977e-08
cg12481212	0.000606302
cg07518058	3.0921224469793174e-09
cg27500720	0.000120493
cg05200768	3.839145890083273e-09
cg27666060	4.229443217873552e-08
cg08853277	8.72395624729183e-06
cg10834330	8.260107464685973e-08
cg26995690	0.0001201
cg14969426	3.6917617597609365e-05
cg11547924	8.459762195878184e-06
cg03958163	3.276943161267809e-10
cg11097902	1.748321994510249e-06
cg20391220	9.606356865532462e-08
cg12364786	1.3016716583491572e-06
cg12948610	1.526854280231582e-06
cg24410811	1.5441970591112408e-07
cg06961290	5.571758132649762e-08
cg15452097	0.000104342
cg05343027	4.255902186223182e-09
cg07929956	3.389422076338633e-11
cg06601666	4.806394354184285e-06
cg16959364	5.48220768781249e-09
cg26650599	0.000304083
cg08715120	6.396038176870178e-08
cg04824555	5.055730667447023e-06
cg20358194	3.1846917271094455e-05
cg00892208	6.095851103893324e-07
cg13728836	2.2588841908088853e-10
cg26389955	8.298275642193431e-07
cg07102397	0.000144346
cg24674110	1.0353740309554382e-08
cg22099223	6.75600999366921e-07
cg14635586	0.0045097
cg11671945	4.3403337368630446e-08
cg10565463	1.610864305279236e-07
cg00883764	2.640940759079946e-06
cg13966957	5.477851505730769e-10
cg27324790	3.926504121842811e-09
cg10589310	7.456368986691331e-07
cg03299611	2.5472161879758204e-07
cg12598037	6.153361598038032e-08
cg06718476	1.4580987063306239e-06
cg19579652	1.1350076434268885e-10
cg24670219	1.57027140712529e-06
cg04803153	4.194353246456117e-05
cg13108910	2.4237105911151247e-07
cg05446038	5.939589431402936e-08
cg23719290	1.8526756991543714e-05
cg25798120	5.080928578982125e-07
cg26511585	1.3879717042364348e-08
cg05910038	1.9172922631760514e-06
cg03621539	0.000187546
cg08523361	2.9786146094057386e-07
cg07110356	5.503954658703236e-07
cg10566778	2.886967584991851e-07
cg03606798	1.31069636674086e-05
cg11984463	3.8520109324480245e-10
cg17474920	1.0238550562924331e-08
cg11994594	3.062999108793818e-07
cg10860105	1.6767319328647723e-05
cg08259905	1.3286846356486137e-07
cg26770907	2.232478191233067e-05
cg06485084	9.431059220577076e-06
cg19490180	1.0640315395438193e-07
cg00007420	1.0344099939940676e-06
cg26855406	2.068101467855854e-09
cg20480723	0
cg14697125	3.8028180604499084e-09
cg12582028	5.299233207800569e-08
cg08284150	3.232787813189919e-05
cg25746023	3.322353503421027e-11
cg06850158	2.0079325202537746e-08
cg05172887	3.5858902950325344e-06
cg01970184	6.0518219324734446e-09
cg17945358	2.0766245001246908e-05
cg08258403	2.471122421354721e-06
cg24463664	1.7935184576156615e-05
cg15163814	5.072618758372727e-08
cg13569323	6.20246076721287e-11
cg26579550	4.165295295011084e-06
cg18842854	3.096783529610292e-08
cg11918172	7.672126456359507e-08
cg04380229	4.7182660389832876e-07
cg25882580	4.980603714854759e-05
cg21248089	0.000221678
cg10384919	2.086959144176337e-05
cg09583915	3.388706785989459e-05
cg18000076	0.000330981
cg05273620	0.000448161
cg26621059	5.191222834155518e-06
cg12446805	2.2221755624496353e-07
cg27448541	5.440320574923163e-06
cg19406113	8.906550274834224e-05
cg09535474	1.5454799662251162e-06
cg10625096	1.8479059726850267e-08
cg16663952	7.6830641848602e-10
cg18854736	2.8289854697716166e-06
cg05998565	2.4215612450029234e-05
cg26372178	9.655286624665749e-07
cg12480772	1.6987404580781629e-06
cg18327147	2.1472406075417894e-09
cg25511085	1.983323073551091e-07
cg14556482	0.000126833
cg18630237	7.260661292196602e-07
cg07766572	1.6036972860788978e-09
cg04079306	4.514254622334235e-06
cg11212864	1.6387648438254132e-07
cg09878909	6.983786327019459e-09
cg24396686	1.2033314011894447e-08
cg21936454	6.249554873605234e-08
cg16578267	4.955242716153663e-08
cg19109749	1.5574811440544067e-09
cg27261916	3.945515572723046e-05
cg06250161	4.0043482574247946e-07
cg02346105	6.146378795923724e-07
cg12829002	1.512622519517226e-05
cg22175237	4.323721326526808e-07
cg01622416	5.6650428744697834e-05
cg04574034	0.000467315
cg11493571	3.3915437569476126e-08
cg17069156	1.3822797806373188e-07
cg16705281	1.5431789121556072e-05
cg26410138	1.5241577999702827e-09
cg25745154	1.8023435431890888e-06
cg13479613	2.8332222123950146e-09
cg05484862	2.4027927203462696e-08
cg21379388	2.0058954497415016e-10
cg09205945	7.023655349314151e-05
cg11723801	6.199284841024166e-08
cg23829024	3.265503312199769e-09
cg07788600	1.82205764143184e-07
cg04930385	4.4779286023644005e-07
cg13321077	1.955502659800601e-08
cg26234223	0.00063389
cg01475742	7.044043126569477e-10
cg02452552	2.3049856944235003e-06
cg01161829	4.3210579558916606e-10
cg20518882	1.8005075208549215e-10
cg25550677	1.1102230246251565e-16
cg11766470	1.2812008055584911e-06
cg10310751	4.07863547424725e-06
cg25181655	4.949873066983912e-09
cg13887610	2.249106977270099e-05
cg18548995	1.6384363478172403e-06
cg27478242	1.4618633970009398e-08
cg21001231	2.2853023365909664e-05
cg02571042	4.560532629316327e-08
cg12208770	1.8710184379600037e-07
cg03535255	3.214719612731898e-08
cg17921412	2.820205624587402e-09
cg22887567	5.8187602514081505e-09
cg02419362	1.1051835835385049e-07
cg05218362	3.674152350008342e-05
cg12987761	1.9080780515379203e-05
cg17607024	0.00016555
cg06763464	2.0981866910574354e-08
cg04707217	4.509392859119998e-12
cg06731886	2.9742132423571377e-08
cg22247932	1.6980282090406362e-05
cg21660089	2.5129140646118486e-07
cg19133921	5.800656621701705e-10
cg17288497	1.943858629616102e-07
cg04763156	0.000100941
cg15577927	9.710910326643507e-06
cg04300535	4.7422360116566864e-07
cg14614094	5.9206368131503595e-06
cg23260026	1.633842354187287e-06
cg07021854	0.000742847
cg00281776	4.2061226293022e-06
cg24891303	4.424326127683287e-09
cg03284392	1.8165844754003402e-06
cg19534754	3.924592621995515e-07
cg20689167	5.945647046923241e-07
cg00128951	4.337047054825405e-09
cg22275872	2.822203419516889e-06
cg13673185	1.56660332484293e-08
cg21838354	1.167910136379291e-07
cg20734996	1.0350043044837776e-08
cg06373268	4.9434636384404484e-09
cg10684056	2.2218674011753592e-08
cg12004614	1.6898675466281432e-05
cg21032945	3.3618241412902705e-08
cg17599241	1.7771112359454833e-09
cg00334063	5.773159728050814e-15
cg05783585	1.904987279033321e-11
cg00661090	1.614998159638059e-05
cg18035435	7.366543702369555e-06
cg16916782	1.3068209894218086e-06
cg06197731	3.168191708979862e-08
cg09061423	1.2326454301714307e-09
cg00892269	1.1244188083958662e-06
cg15258617	4.211320738134461e-06
cg00008629	5.221723942128165e-09
cg00479411	1.2553959015670912e-06
cg02762818	1.3620398142677459e-09
cg04541281	1.9553202751487753e-05
cg12340301	3.5773984552456284e-08
cg24304425	7.878514614367838e-06
cg02345327	1.4603987874561852e-07
cg01867652	7.684319847101051e-11
cg10521651	1.626101475693531e-10
cg04821460	0.000519692
cg06324129	1.556686141768182e-06
cg12085846	3.342883941592767e-05
cg04011995	9.693232925434003e-06
cg16576575	6.986138822995258e-08
cg08908247	5.6458257834735015e-05
cg07123170	6.27175226197707e-08
cg03310038	6.433621817847346e-06
cg06791979	5.089274557334988e-10
cg16087015	1.6814315996427354e-05
cg02991207	0.000212854
cg21842916	0.000285085
cg06694945	1.326731748907406e-07
cg18315762	1.349087323310183e-05
cg18431856	2.2507954505757155e-06
cg07224455	0.000349229
cg19490761	1.2157101170195972e-07
cg00263806	2.0017114854553597e-08
cg27015213	2.1085614698712618e-08
cg12456939	1.2956816829445827e-06
cg19601309	4.283323939979766e-08
cg09105041	1.9323800337645025e-08
cg18565268	4.841028854674079e-06
cg09095221	6.945306552097463e-08
cg20012888	3.1372864014889146e-05
cg02914097	1.099120794378905e-14
cg22380476	2.397851472935031e-09
cg22189019	0.000106743
cg01019622	6.534127674817647e-06
cg18524757	1.9683119178326436e-05
cg06674791	2.4088199029881352e-05
cg17326336	1.046681102789826e-06
cg22802716	4.717849670932139e-06
cg16241861	2.220446049250313e-16
cg06515245	2.950176453131448e-06
cg10124919	6.075291936191718e-09
cg08292005	4.6335736175517894e-05
cg03587117	1.727088606573446e-07
cg11004672	9.847721771372164e-08
cg25141185	2.3127827418756297e-06
cg18933331	5.48683220191748e-07
cg20710944	3.24921282102153e-08
cg18794473	2.754443552865915e-05
cg24303451	3.6056549019836126e-06
cg20112193	0.00103544
cg07097184	6.840902289084738e-10
cg02231590	1.0984917864220733e-07
cg22502625	1.7386337729186074e-05
cg18379850	1.0401158823114542e-09
cg11267879	2.184421532547276e-09
cg27656400	5.97341049957123e-08
cg01088787	6.8219691999882315e-06
cg22311120	1.900675394850282e-09
cg07292375	5.920342709408999e-07
cg17493489	1.676064523836729e-07
cg15014369	3.478779297960699e-07
cg18393046	3.3497685718586467e-06
cg02591791	2.393061304672983e-10
cg01824649	5.329285710509168e-07
cg07029084	6.347674897821953e-06
cg13789015	1.2387909142930198e-08
cg16726519	1.768839175131376e-08
cg07771316	0.000172618
cg24099391	1.9367258907720952e-09
cg16041720	2.994828679603323e-06
cg22999003	1.4807413384887447e-05
cg14641122	3.6996209620276943e-06
cg00261569	2.1569608243954264e-07
cg07253591	1.37314261072774e-08
cg13393373	9.079417218060826e-10
cg09067029	6.392499862784007e-09
cg14769943	2.8246533241405025e-05
cg00527659	2.1236308234140466e-07
cg08583182	1.1825763357453667e-07
cg25969814	2.136522435858268e-06
cg01109012	3.3784086639343514e-13
cg08342194	5.138830090900548e-06
cg26754510	0.000143341
cg09298623	1.2742935595611016e-08
cg00777268	5.340228259598234e-11
cg02608928	8.341509325715535e-06
cg06982033	9.669366909381694e-07
cg11712924	0.00013617
cg09188980	2.6884262030346662e-05
cg17158584	1.618407508785502e-06
cg09695592	6.311617894994015e-13
cg25549519	1.0804312403966954e-05
cg21109038	0.000220731
cg08483723	1.3000643317440108e-07
cg04653264	6.560344638306681e-06
cg03012521	1.575010933896337e-07
cg03339471	1.1964204547632029e-05
cg16888267	0.00126142
cg00023003	3.36775052289795e-12
cg25450700	3.4241096947829064e-06
cg10336220	0.000154913
cg11878146	3.036628759556237e-08
cg15064431	1.0192126871366725e-06
cg03595123	2.4668055377263798e-06
cg08291902	1.4964954644369755e-06
cg07026433	0
cg06086465	1.0866094096728673e-06
cg17527669	3.2885152101425064e-07
cg26367235	9.992007221626409e-15
cg12333681	0.000235528
cg18135850	0.00031405
cg05944914	1.671199736374973e-07
cg00449124	6.179501355063621e-13
cg22945909	6.887611991968079e-06
cg08265926	4.077311389694138e-05
cg00127725	1.3181092295422303e-07
cg17441998	1.2784638386831304e-06
cg01115432	7.835334641825842e-05
cg23752564	5.487530541081753e-09
cg05832041	6.783339523419585e-08
cg17767957	2.614456207084004e-09
cg11781676	6.059450918804998e-08
cg22742759	5.699668181868844e-09
cg14255337	4.4384998987290203e-07
cg05549626	5.085412962513303e-06
cg16922167	1.1914610409391457e-09
cg05362160	1.534673712344503e-05
cg23515884	6.984402722842731e-09
cg00360052	7.418231812161835e-07
cg04837959	1.4716208363019234e-08
cg05165482	4.562291611165392e-08
cg02116416	3.5612326865219757e-07
cg11818522	4.254958948179954e-06
cg05405097	9.411793566727056e-11
cg16822914	2.92334692231222e-07
cg01414824	0.0018814
cg13894719	3.141341823886812e-06
cg06629999	1.0406774353377557e-07
cg04428535	3.035903750614466e-10
cg27031987	1.4204546550100616e-07
cg06886827	6.658629203570854e-11
cg09552289	1.1136433952785296e-07
cg07371681	3.67285956281993e-06
cg17052537	4.8832600962889217e-08
cg15317926	3.330519637856355e-09
cg02216947	1.0648639159671625e-05
cg00057376	4.769424322148552e-08
cg14545051	6.646322092684898e-08
cg10518000	7.652922249357097e-06
cg04503281	3.966401329602576e-07
cg18912847	2.898365826231597e-07
cg20834627	1.6236006761261024e-08
cg27147769	8.886759062742833e-06
cg24738553	3.541060444867128e-09
cg12221970	6.84111741700022e-07
cg05566455	1.8908101639958375e-08
cg02546154	1.9155383215174737e-06
cg03350370	1.4912549517465123e-07
cg06304074	7.2647965532191e-08
cg18727637	1.6910563297445336e-06
cg14033585	2.965627743378718e-12
cg24244500	2.4898653979588126e-05
cg22903543	9.86963764015858e-06
cg03945529	2.322992176395644e-08
cg16203974	3.730471487273235e-11
cg13290476	2.914750353300022e-07
cg17314277	4.76594141929354e-09
cg02817054	5.2906519054651824e-08
cg13335221	1.857943735528167e-07
cg07379741	0.000139364
cg13175850	1.231525215139584e-07
cg18044572	0
cg19163331	3.2608366007380596e-09
cg26655697	1.374313797430915e-06
cg15723802	9.496144737219936e-08
cg17913946	0.00559047
cg25049287	4.960520471164465e-06
cg10707774	6.107062411331299e-09
cg12113941	2.772487569302484e-06
cg18407955	0.000289542
cg11269444	4.858651692085658e-08
cg06272097	1.6500714141720607e-06
cg13219139	1.0497517655139177e-07
cg04331802	1.02238695287582e-09
cg18345453	2.171120445648711e-07
cg26993039	3.7899750005010446e-10
cg09774589	2.0240498843637766e-07
cg10871345	3.0938492878718193e-09
cg08078122	1.4565799344445907e-08
cg20128589	2.9061454225431937e-05
cg02121272	6.483302783522049e-11
cg04916309	9.062076786747753e-07
cg08509243	8.450099512335996e-07
cg18538532	2.621124302604194e-06
cg17592940	0.000155018
cg11935638	1.7278595683345443e-05
cg09593524	0.000287008
cg00912046	6.545738374885701e-06
cg26904823	8.582867860873478e-09
cg07022769	1.3293160886496125e-06
cg17794872	7.504153602955199e-07
cg16835398	0.000116531
cg04436287	2.0065346051367783e-08
cg22849737	3.108790257555505e-06
cg16684217	6.797660894841684e-05
cg16734612	5.980799411275939e-08
cg25486187	6.079269667669251e-07
cg19904318	6.15673063841804e-05
cg06036775	3.351898536507747e-09
cg22949584	3.528520653739431e-05
cg24635874	0.000127289
cg01991859	9.977680348605134e-08
cg25469511	4.708609881776127e-06
cg17738778	6.601244795234606e-08
cg27272839	7.406168980317318e-07
cg17815092	4.264502263873204e-06
cg00337593	2.7586425266346026e-07
cg12441680	8.063522405343804e-09
cg12764441	6.144518170936308e-07
cg16805215	1.1146370493264612e-09
cg17622284	1.6573356764748581e-07
cg14559388	4.553639241899887e-06
cg09567173	6.394373094642525e-05
cg20366906	0.0001755
cg26428819	1.2459837811396035e-05
cg03952049	8.280625285461696e-08
cg05624853	1.1102230246251565e-16
cg14162432	3.035224223413291e-05
cg12691745	3.0647452242682505e-07
cg15910719	5.960372822422233e-05
cg11637759	1.4529585823375157e-07
cg00237390	2.324471282122431e-09
cg01846662	4.233093153782619e-08
cg03269320	5.9287508987204696e-05
cg10972897	0.000414065
cg19085402	0.000535724
cg04069811	1.3613036407011947e-06
cg11682706	1.901289044758947e-06
cg19708848	1.0572870690062075e-08
cg26945846	5.636647578477483e-05
cg02727079	0.000262692
cg26441942	5.633692894302378e-06
cg02251141	2.7456469331443856e-07
cg22608964	2.6849235907899782e-06
cg25246876	4.1614171298887115e-06
cg20337103	2.649423569422993e-08
cg22712739	3.194799980121843e-11
cg04556039	4.885080115979434e-07
cg23634185	6.564897949701276e-07
cg04156383	7.4686368992660235e-06
cg00513316	5.7880724389280935e-05
cg00386725	0.000402748
cg09968461	3.658949368390285e-05
cg06837911	4.757783611530897e-09
cg14154381	4.333123859723287e-10
cg21413492	1.3918461323481068e-06
cg14438736	1.8722146032379428e-06
cg21010202	0.000258109
cg04280928	3.738779286166505e-10
cg24289955	2.2209323646826817e-07
cg22941433	3.117130334318041e-05
cg18023943	2.5688237390575352e-06
cg06649540	1.271587164564103e-06
cg18233538	5.560663041137559e-12
cg05759976	2.072268616704065e-07
cg11191632	3.146849775315097e-06
cg24857809	2.7581825712275077e-11
cg24824371	8.0993601536683e-07
cg11536196	1.2810528471352e-07
cg00168459	4.7056721292237924e-05
cg18314512	1.5962279942272062e-08
cg03599592	0.000562703
cg04106489	6.629159443605204e-10
cg10131699	3.959512717699454e-10
cg01256846	0.000148041
cg00723726	1.2130561610868007e-05
cg06041479	1.9955592733822414e-10
cg07095518	1.919995451515888e-08
cg02189685	1.0583890241999683e-07
cg12535149	7.056005797978493e-05
cg19140472	2.63703914926694e-07
cg14414670	3.310749452367645e-09
cg23996508	7.147106827476435e-07
cg01283806	5.320616747184204e-07
cg19052447	5.426040104816732e-05
cg14153041	9.390476712278772e-05
cg15197458	5.9922224859843e-07
cg02330195	0.000175054
cg25647300	1.7801247809146048e-08
cg01683848	1.1583956016636421e-11
cg07639400	9.550435664529289e-09
cg23596288	7.226123543979668e-08
cg19139358	1.390206840756747e-07
cg02693438	8.343274493505248e-08
cg18585849	3.4521690672750793e-07
cg17639493	1.0909718084151088e-05
cg22319052	6.637698016787041e-07
cg03313172	6.053353214241497e-07
cg11744006	1.9903145798139121e-10
cg07868339	1.2094032921905473e-05
cg17382918	8.667585574717585e-06
cg21590108	4.3225204193753086e-08
cg01789499	8.458226011809344e-06
cg16680623	1.1752066420012142e-06
cg02950657	9.168471315490478e-09
cg14287311	6.651567074911213e-10
cg08171933	0.000316905
cg13727085	8.344257087722351e-05
cg21566071	6.520928241826596e-10
cg23724489	3.7720661927309607e-08
cg24256786	1.8794854561576813e-11
cg12907477	1.0347353303963303e-05
cg12079141	6.045297954782036e-06
cg09862420	3.1372686748465384e-06
cg06272292	3.761056160955789e-07
cg17534110	5.527800439608654e-13
cg26232470	1.4530776045740268e-06
cg02939092	1.0837818420483813e-09
cg26603459	1.758840828536279e-08
cg00617504	5.468918651274635e-10
cg03162686	0.000299077
cg01348714	3.253816443593571e-05
cg08241841	1.3857661351757145e-08
cg19475988	6.783657524600528e-09
cg10086659	3.0425989899773853e-06
cg18702012	3.6594678398671476e-09
cg22644633	2.3007373095240702e-05
cg14101398	3.8959992479492556e-05
cg09071834	8.089896841312338e-08
cg11372667	1.4437244101328517e-06
cg04478497	5.871889788511275e-06
cg20394896	3.250422153655563e-11
cg25570453	1.0120780880029656e-09
cg15502478	3.192980733701667e-06
cg02535957	1.415423334094612e-12
cg24198381	8.759849512429696e-10
cg12879539	1.088180281660911e-05
cg08819647	4.23233357005337e-06
cg01683158	9.50794998288984e-13
cg06587356	5.029668903588913e-10
cg13500877	0.000125094
cg26580540	9.751014658831991e-06
cg13602343	5.832325713051034e-06
cg03234557	7.323701312067499e-09
cg16340388	2.382686492552466e-08
cg27108713	0.000312963
cg25505880	0.000188129
cg18746336	6.978269813739946e-05
cg23284074	3.553856320337445e-09
cg24237788	2.3397130421209944e-05
cg07256797	4.047333914125595e-06
cg11845273	1.4787485680400891e-09
cg08014966	0.000973685
cg07983472	6.801654794941214e-09
cg15339218	6.25665783626772e-08
cg03157811	3.863939618264922e-07
cg14979433	3.372298329473722e-08
cg16668833	1.5818656384780638e-08
cg23617716	0.00111186
cg11393416	3.806681948548274e-07
cg22266967	3.6993011524266706e-05
cg24686918	7.282665326346915e-08
cg27433661	6.720240541824296e-08
cg23642173	5.83657004282756e-07
cg15677916	1.2372148082473444e-05
cg24783211	1.282290563342503e-05
cg00022264	5.788702850395566e-13
cg22257786	6.195044477408373e-14
cg17716457	1.1014455747471175e-07
cg27041049	6.802859533094896e-05
cg05289698	7.545395752650563e-08
cg01388979	4.4784176367329565e-11
cg27219840	2.1660777616006044e-09
cg18842049	1.0997380422983483e-06
cg24822053	7.012396450400971e-06
cg25298189	5.5521268744751495e-06
cg22446777	5.667710076817656e-07
cg11572042	7.145280743181548e-05
cg00545462	1.2155600526142507e-08
cg09779010	3.8832048687709175e-10
cg25041262	2.7939252067454845e-07
cg13889419	3.731011548302465e-05
cg04422164	6.096619598050523e-08
cg15124866	0.000190582
cg19691036	2.355450057223152e-09
cg01589587	3.116533032754276e-07
cg01385052	1.0652634330199362e-10
cg04607624	4.4938719691023365e-06
cg25135002	1.473454691591769e-11
cg10163299	1.5608132564182142e-09
cg08966498	4.680711311899621e-05
cg17680252	0.000264313
cg06872138	7.559194249773249e-06
cg03418002	3.236206733592262e-05
cg23312168	1.1309105192203184e-05
cg14051264	0.000147261
cg15573204	1.036698117018453e-06
cg20517490	5.048612504721106e-07
cg04382783	5.574229966498478e-10
cg10837110	6.970062593758541e-08
cg24409566	0.00027923
cg03237261	2.5532100497605015e-05
cg04085767	0.000381755
cg06217276	9.480105099601843e-06
cg25719876	5.721194205898783e-05
cg06249953	1.5947417216777282e-06
cg01987765	1.0222249713365272e-09
cg18400442	1.2719902908742142e-10
cg24479928	1.8521331557330711e-07
cg05654550	0.000496309
cg05423768	8.90217055626863e-09
cg18063824	3.786549416240348e-07
cg23869745	4.376230055003205e-07
cg06822102	2.0767160258339246e-05
cg01276564	7.604862699461812e-06
cg06194479	7.394085344003543e-14
cg20790534	1.7758860857419734e-06
cg10303409	1.5568143204580664e-06
cg00023415	1.2170053853566287e-10
cg02459827	4.630662036786415e-05
cg15293797	5.406705969379644e-06
cg00357273	6.085781198983398e-07
cg04067249	6.683363817927557e-07
cg00418799	0.000410686
cg21100518	3.616806854012111e-11
cg18424208	1.2948301788440197e-05
cg00218840	3.0279083684803254e-09
cg19430553	3.5338611814594856e-08
cg01010990	4.716037549368224e-08
cg08900384	7.399788650375161e-05
cg14585907	6.086019466167158e-10
cg22621294	3.3306690738754696e-16
cg25517633	0.000643593
cg03595220	3.304821949434711e-08
cg08777367	4.117626917210515e-08
cg02422282	8.239050720004748e-06
cg07965640	1.593517628850627e-06
cg08912117	2.9057105388474724e-08
cg24060015	4.605873609175859e-07
cg01845051	6.216728243302327e-10
cg00618452	1.7334511334121672e-06
cg25387996	8.159610462588063e-05
cg07341489	5.286212747535046e-07
cg03549505	9.410170886958724e-08
cg04012574	3.216299608355122e-05
cg04003883	9.515182730623906e-08
cg17812171	2.519816799662067e-08
cg21513157	7.619158990612718e-06
cg00098162	7.291604949721808e-06
cg11514156	6.659958429189317e-08
cg20165252	2.255586037946955e-07
cg24111259	3.4094949086238557e-13
cg10622586	4.978370303776458e-06
cg15153125	8.886377697914227e-06
cg24708926	3.7566039057246314e-08
cg05875274	1.2707762397923261e-08
cg04551655	2.910054003324447e-06
cg21774663	3.439822149342575e-08
cg07589374	1.1249623455000801e-10
cg17609359	1.7110965755406937e-07
cg16091741	1.5258798669037787e-09
cg13866767	5.1307467274774865e-08
cg19063563	7.992532397194108e-05
cg06485521	2.8593570722268424e-07
cg00791588	3.5751597007305236e-05
cg03636437	2.630676589898684e-06
cg03559234	0.000423654
cg14441276	2.564766066193158e-09
cg15752343	1.3178341945474514e-06
cg26650440	1.3854695168902253e-11
cg05752118	4.8877993028551e-06
cg22171016	2.6796184493527164e-08
cg12087221	1.364787838298298e-09
cg17658976	1.7029480048336154e-09
cg20454537	0
cg20364574	2.617410337180104e-05
cg26782998	1.1477753880662078e-06
cg07092157	4.225691463410897e-09
cg03980287	1.396811247778018e-07
cg06650256	0.000161522
cg11906829	2.7789217482698803e-08
cg04236512	3.4769232160059005e-08
cg20966939	6.834532939592464e-13
cg18155359	4.618527782440651e-14
cg07536708	2.0396704580871727e-07
cg09369521	0.000288695
cg15925993	4.268807529683727e-13
cg07933035	2.403622578750486e-07
cg12667138	5.122840140381335e-05
cg11144781	5.0438874172220594e-05
cg03090869	1.252919223926341e-08
cg12671205	2.987603144211093e-06
cg15903956	1.3379123364742895e-09
cg03157871	6.19264942658404e-08
cg26211060	4.7605959996310787e-07
cg25556325	2.712019521178277e-07
cg07079231	5.978392318750636e-06
cg03184357	1.3656494834979327e-07
cg18109033	7.367983811956691e-08
cg15417287	7.34718188621919e-07
cg19942994	5.918086021239333e-10
cg01641792	0.000116029
cg16553125	1.933836731249361e-05
cg21433192	3.4542706983664573e-07
cg08008105	3.558686678672984e-11
cg04874031	6.420254647920842e-07
cg05060175	1.0928847460345281e-07
cg16706428	6.835716825914773e-08
cg00424677	5.295763827461997e-13
cg03486976	1.0167291897289488e-08
cg11893918	3.696292450916516e-05
cg06185789	1.3248927543951794e-07
cg27280901	2.0320745086621628e-11
cg07705913	2.0551786217293255e-07
cg24414363	8.993649391886294e-08
cg17933719	3.895443487444972e-06
cg11743220	1.4602115008477412e-05
cg23983371	9.275660638463634e-07
cg13646066	1.4745179521824525e-09
cg01023355	3.0437643316894025e-07
cg14699765	0.000270331
cg18604823	7.63967479822103e-06
cg20012601	1.0035528395069271e-05
cg20473595	3.2936675609107624e-10
cg26526531	2.727800096913313e-09
cg11817818	7.109183299824906e-07
cg12797987	1.715711195215963e-05
cg08753002	5.174416450870467e-12
cg00651649	7.926979871542006e-05
cg19863426	7.526361349707855e-07
cg14230378	0.00398035
cg15686615	0.000122541
cg06161398	9.195717946075543e-05
cg10124079	1.3288458111659907e-09
cg03456755	1.3198609982723042e-08
cg20309656	1.7001536067873246e-08
cg25773262	2.2588922254929145e-07
cg03254865	8.99270151677456e-08
cg20100440	3.1237235020853404e-12
cg18994033	1.9199566900773846e-06
cg08358907	1.5308063859853505e-06
cg03444675	1.0626623359044629e-08
cg07830167	1.776841795919637e-07
cg04573845	6.57337146425796e-06
cg22425568	1.3381359479702759e-05
cg10286153	4.221698546302832e-10
cg19562453	2.377828711042085e-06
cg10050869	9.337424312638731e-07
cg02331761	2.162725276300126e-05
cg20509003	1.4032436301270046e-05
cg24053393	6.405986852087153e-12
cg07222908	5.127226310186472e-09
cg12953771	3.41138551851472e-08
cg20743301	0.000542329
cg09697644	1.0443748088562188e-09
cg06880808	2.845989875988053e-07
cg09586210	3.0167564046834627e-07
cg09020384	2.0267559541764513e-07
cg06440603	6.684321762762124e-09
cg17578341	1.4874685150267908e-08
cg21658670	0.000648606
cg24950222	2.1749194162090646e-05
cg06994787	4.462688996120789e-09
cg25584771	4.844902257161721e-12
cg04155086	2.9845559357255524e-10
cg03445653	2.5791020401566556e-06
cg24084891	0.00281957
cg03855983	5.1435753434248e-09
cg24327692	1.9578812204823492e-07
cg23902114	8.255525740796799e-07
cg02046665	1.9619189861597164e-07
cg08186708	9.036002672657695e-06
cg05841219	1.4505340262260802e-09
cg07135469	8.122691408374294e-11
cg23161733	8.982555810277404e-10
cg15454110	8.010282437354022e-10
cg15266088	0.000156297
cg08906930	2.954431159873927e-05
cg24292594	1.5013178086387136e-05
cg26880399	6.424874275046122e-06
cg17739936	1.981369201597971e-06
cg23566794	3.745960097667478e-09
cg00111006	4.98970700729684e-05
cg18067840	2.9902465780939913e-05
cg24988817	8.570157451592841e-06
cg21620979	3.0253687921422134e-05
cg12383788	1.4314539775739377e-08
cg26400543	1.3929632203257825e-07
cg02776249	1.8591132372458574e-06
cg24626554	7.692881759391312e-07
cg02308296	9.992471610154041e-07
cg26981881	0.000133715
cg24385940	1.3809775378792466e-07
cg00358220	4.651834473179406e-14
cg18004110	0.000211846
cg24597457	3.393418492869671e-07
cg13651224	2.812495544013416e-06
cg21252047	0.000517159
cg01621080	3.50406008401416e-05
cg07765328	8.52096504466715e-10
cg09672032	2.5854445029338535e-08
cg14702541	2.1064662791836497e-08
cg27450771	2.1987517517807476e-07
cg12420357	1.2392881809653034e-07
cg05654673	5.507483358258014e-12
cg12755953	5.4131984941641065e-05
cg20810503	1.3809611998372162e-07
cg15008072	1.4441308318846602e-05
cg21354581	7.125020266340876e-06
cg23020359	1.1297279696176332e-06
cg23823118	5.894592315369707e-07
cg02011185	3.0490208691169585e-08
cg25004172	2.9602162943120902e-08
cg21490662	3.28789640846594e-06
cg00507497	3.784434876585863e-09
cg07091781	2.3824970085684072e-07
cg03199330	1.3559089677483982e-05
cg17935536	1.570313467591511e-06
cg11550704	8.99086048633535e-06
cg14764790	3.925657909853442e-09
cg15542670	1.0781585024766116e-07
cg13504858	4.550100518585509e-09
cg25237400	9.107655074558352e-09
cg07905808	2.5564940429712024e-05
cg20893892	5.4067861299245124e-14
cg17517566	1.8043541105683403e-09
cg11985897	1.20925192304e-07
cg19421584	5.131041356132293e-06
cg10667291	1.0317211196486653e-08
cg23244559	1.4298528250300535e-08
cg13285077	2.061532100583463e-07
cg16406674	6.871869739910608e-11
cg15695045	0.000533752
cg11323441	0.000137768
cg15661432	7.914154642740812e-08
cg12562891	3.229455447506524e-08
cg22701289	1.721241679630836e-06
cg13764421	7.066740627903467e-05
cg14400950	8.508559412589989e-10
cg21006422	1.3402057037703585e-05
cg16312516	6.273175311188872e-05
cg21962204	1.3124839770561891e-08
cg23502473	5.609594155853159e-08
cg27645129	1.3364855033781708e-07
cg02416122	4.900836736432268e-09
cg27276457	8.822849201228777e-07
cg08468481	2.0330614969310545e-10
cg04679996	5.219166573366962e-07
cg12553554	8.070342838450983e-09
cg15911165	1.5281840237690858e-09
cg16387695	6.439415223047362e-06
cg03642695	1.7003339292109843e-08
cg11399879	9.556720577563738e-06
cg13055487	1.4789236502110725e-10
cg17479898	2.181669234158079e-08
cg16156111	2.3012516336962108e-09
cg12923331	2.883081356985784e-07
cg11848967	8.942774709641554e-08
cg02786339	8.063479947084673e-07
cg24200501	0.000188668
cg27373669	5.549478087840676e-06
cg19177070	1.1502967889320814e-06
cg17493430	3.478540153145637e-05
cg04859219	4.22408432676491e-08
cg23516227	5.882160314385487e-10
cg11559388	0.000105423
cg16645473	9.619802977678393e-05
cg25779898	1.667869531374322e-08
cg18015639	6.341946207077953e-07
cg24881993	1.4840566542329015e-07
cg08728702	3.706858853202988e-08
cg06901357	2.85934524979492e-06
cg15939287	6.457799850423385e-10
cg24011351	3.4067662169068313e-06
cg22016770	5.434945904436717e-07
cg26308793	3.52080568033486e-07
cg10905987	9.439187537929605e-06
cg02087067	2.0155038660263358e-07
cg12412309	2.992171792559617e-07
cg22614927	6.898750459782832e-10
cg08457872	9.079777273268697e-06
cg10401356	7.91861390903037e-08
cg18402261	1.3211481507680034e-06
cg14551426	5.49763123913749e-10
cg17797414	5.146962533952859e-08
cg25948173	2.3667723015874387e-06
cg03385114	3.5144567256395476e-09
cg21739343	2.495030737570403e-09
cg22419732	2.6023670436359225e-06
cg08010984	0.000158116
cg15001381	0
cg20193203	7.580115424232758e-10
cg16378835	2.4167965539945158e-06
cg10944237	4.3256536752522834e-07
cg08515484	5.16837402131376e-06
cg17589056	7.5610265501957485e-06
cg11908002	1.2604685462047627e-07
cg12464177	6.179555382845869e-06
cg02664741	4.13572921509342e-06
cg13087069	1.0394457516937905e-08
cg13567360	0
cg26306920	2.752032735708898e-05
cg07106447	1.6026466158614028e-06
cg15655449	0.000111944
cg19589800	7.275623770119921e-09
cg15645287	5.975003825042791e-09
cg06190732	1.9339586798672315e-07
cg10374593	1.1526996022137581e-05
cg13195296	4.848588197603476e-11
cg04293602	0.000151614
cg09830604	5.147904739155607e-07
cg08258667	1.9447223831292604e-08
cg21863110	7.748522934392099e-09
cg01641136	9.019453407477229e-07
cg06110802	1.047357862660192e-07
cg14848783	1.3144425553557326e-06
cg10333212	0.000327654
cg07870177	2.4815422684731914e-05
cg06168149	1.1841465405226792e-05
cg08074663	9.281464485866309e-14
cg09452147	0.00134656
cg02454560	7.352299546958818e-09
cg06726019	2.0163681835327907e-10
cg11926456	2.3631133161394757e-08
cg06244240	6.2632861502764925e-06
cg20100014	0.000463522
cg27200869	1.0981643440155509e-06
cg25455408	2.3387969338983794e-10
cg14692950	0.00122553
cg15922518	4.254485652666062e-12
cg22817522	4.6878738659827945e-06
cg11306693	0.000101638
cg19357851	8.670009155054004e-11
cg19823090	5.440092820663267e-15
cg12857063	5.983797013442427e-09
cg11838323	8.494603916164856e-06
cg17975020	2.352529282489968e-11
cg05406612	1.5978955494766467e-05
cg14086078	1.4746597915338278e-05
cg23750338	9.065369695604453e-05
cg14119581	1.2549568918940324e-05
cg09052171	2.9751676109412983e-06
cg10201971	1.0679124617940516e-06
cg00699601	3.305453033719541e-05
cg27265411	9.067706286947086e-07
cg03801286	2.7084092867779574e-05
cg08497299	2.1343926626116172e-11
cg12047902	2.971679852858955e-06
cg07806533	1.0632276503663718e-08
cg17650941	3.2543016315056406e-07
cg05692641	7.319408329431454e-07
cg05673079	3.427303192360398e-07
cg00742616	1.7106139349465366e-07
cg08870281	4.9857294404098695e-08
cg26151999	1.1693974677484675e-09
cg17020310	1.2531375936930544e-09
cg05708255	1.2725973704830196e-06
cg00060437	3.6296477712305375e-08
cg20563265	3.993633792997997e-06
cg07921314	4.091171845743702e-13
cg13618969	6.47799763064949e-06
cg08207154	1.7998803344410064e-06
cg21905390	4.03035538276697e-07
cg27135645	5.4939704745571305e-06
cg05358575	1.287593220933303e-07
cg05195686	3.010517741763863e-07
cg02674226	4.654106255941315e-08
cg24129545	1.2113478919939524e-07
cg21497440	4.272990956177836e-06
cg13446340	1.1182708707813127e-05
cg05481163	9.265677379466375e-06
cg26310920	7.922120059955517e-06
cg25539780	4.010837922563404e-06
cg12686644	7.047132034587733e-07
cg26027795	2.047645970770784e-05
cg20587151	0.000250515
cg13257654	1.4243340120678738e-06
cg15477011	9.616881832097413e-06
cg01657331	6.978476685404189e-10
cg09965760	2.6949720233204744e-10
cg17059687	1.3205296789386978e-07
cg05908615	1.2459579195045478e-06
cg16570791	4.0571461634719697e-08
cg14909190	1.1613009813782327e-05
cg14949775	4.06893047177892e-06
cg07176626	0
cg24036052	3.747753962157763e-05
cg05913684	1.1885438189196407e-09
cg06209897	1.7527378844972574e-06
cg26962758	1.4377315077584996e-05
cg01667636	1.348486536434379e-06
cg22708284	6.387512629935088e-09
cg23865211	4.407851952215047e-06
cg02867990	2.3628591437785396e-05
cg22963801	2.0345212847772132e-08
cg01370539	1.1391498472290706e-06
cg23787031	2.1760371282653068e-14
cg02253535	0.000692849
cg25035365	2.3018761008408717e-08
cg25101863	4.980095844930865e-06
cg11022093	2.5775526157900686e-10
cg04563122	2.349332728357467e-09
cg14383071	5.613020158334869e-06
cg07915251	2.5523112412439986e-07
cg08301743	7.650262416825093e-05
cg09290723	2.0087790055800525e-06
cg27233338	3.6705115687873935e-05
cg14747847	7.012314781063012e-05
cg12363342	1.677017198853381e-05
cg06107487	6.629621629450355e-09
cg26565676	3.7537617458838213e-10
cg06200789	7.3584009173677245e-06
cg03581311	0.000223633
cg04638766	3.1069023862517753e-06
cg08860346	0.000359763
cg17923316	4.174520479183208e-06
cg19590115	6.744604874597826e-13
cg09065113	0.000690662
cg00216166	2.9509110377468062e-08
cg08388789	6.791011647044876e-05
cg16066494	5.599844086656702e-06
cg01786992	1.5044090651006314e-07
cg14771666	2.3454652553489552e-07
cg22672187	0.000198348
cg17866732	1.5996760982517344e-06
cg22674913	1.564679275034564e-09
cg02721947	2.0647864862333165e-08
cg17247111	0.000129248
cg13009965	3.6514937449272367e-06
cg13762904	1.578809403102177e-06
cg25965586	8.147726815876943e-05
cg12832519	2.2567059332345707e-10
cg09318158	4.548583731889266e-13
cg11515095	2.3956392031898588e-05
cg17279410	1.2784011660382788e-07
cg03991592	1.82522885694425e-11
cg14244658	1.8986141049670557e-05
cg15375424	7.909978227971237e-10
cg01546047	2.9314998371332557e-05
cg20301706	4.094817826660879e-05
cg12639429	7.072120666862247e-13
cg12336033	5.648791500112438e-07
cg16451639	7.326750317560027e-11
cg22862407	1.6049275601948132e-05
cg13559409	2.174917501651663e-08
cg03763731	1.3367497606608936e-06
cg15057182	1.1682693212833328e-07
cg01165928	1.0205627454240584e-09
cg18021164	1.114767833598762e-09
cg26101502	2.0789425736467138e-10
cg03651199	2.6426654220479406e-06
cg18289049	3.7703936306421326e-08
cg04011712	0.00108792
cg16990252	6.409944588114946e-06
cg10180650	1.759207602924917e-07
cg10718885	1.5626389071599078e-11
cg27660448	1.0780748169958443e-05
cg26704011	3.83887360722035e-06
cg22838492	1.4761057187673288e-06
cg03431810	5.536287641916271e-05
cg18342866	3.557106931229015e-08
cg07430420	0.000338318
cg15880348	1.1580389203125208e-08
cg15097529	0.000141023
cg12394014	2.1901853977102093e-06
cg14340110	1.4288570326925765e-13
cg19399865	1.9283759111754506e-07
cg09377531	5.365913314125947e-06
cg08217733	8.99000383247639e-07
cg17821934	1.1574253777624222e-08
cg09339848	1.0586344411089854e-06
cg06778633	5.593403629156057e-09
cg17788418	6.758427373299014e-09
cg15901796	1.3152599748211813e-06
cg27328231	4.89556403637792e-07
cg26484667	7.507328092515309e-12
cg09896211	2.233676577034771e-10
cg16880946	5.979949868617496e-09
cg08053161	2.061869300018504e-05
cg15357815	2.9980351534675265e-11
cg16972482	5.0564456750556985e-06
cg08188584	4.776716922005875e-08
cg07930210	1.9129865880262997e-07
cg03333679	1.8610998103740783e-06
cg18612167	7.137861229267184e-05
cg14199707	1.6108506639689324e-08
cg12333210	2.1098211744341455e-07
cg06491573	0
cg10472021	2.599720660967364e-09
cg23929618	7.937451999007195e-07
cg17383272	2.1320676374392278e-06
cg02625024	6.801179259774415e-07
cg16533146	7.821898054150012e-05
cg23912081	5.65032209909333e-09
cg19998654	5.647898815297481e-10
cg04195576	7.092604281666581e-11
cg22501885	7.109848067821112e-05
cg24165747	1.2336503757204298e-05
cg27134645	0
cg27240158	6.1419611877555624e-06
cg17023848	0.00038707
cg14040722	1.9570854814521255e-07
cg02383281	1.7663718017146834e-06
cg19877790	6.721865397629756e-09
cg15683292	2.6473935132997894e-07
cg05228141	3.3792858342707177e-06
cg09123158	3.697042672001771e-14
cg03115608	2.9232144482804756e-09
cg04384018	7.730426743179919e-09
cg08248319	9.025051634470316e-06
cg05029558	1.5903963852981207e-05
cg07469205	2.1148957510819244e-06
cg07223106	1.4858594924116453e-05
cg09038569	3.276072746416503e-10
cg21811345	1.9593903499703913e-08
cg27067412	6.080154157928064e-09
cg14321492	0.000370993
cg15716876	1.067259740916704e-06
cg04394724	3.1146929480030394e-10
cg22513846	8.91688900495069e-09
cg08904194	7.521633316187604e-10
cg12650635	2.0014494391817905e-06
cg08470588	0.000186257
cg11567325	5.331857187762523e-06
cg13230208	2.9807921252400504e-06
cg25556885	4.4137165033930614e-09
cg04902529	1.273291702263979e-05
cg14849664	4.28175606081993e-10
cg18710751	5.14199397194659e-06
cg00218090	9.765555719243313e-05
cg12834558	3.919135270757934e-07
cg10620730	5.541012093601694e-11
cg06297833	4.5403888315753704e-08
cg15202874	1.8233193954664273e-08
cg13463897	6.699723231751165e-08
cg09024661	3.1641235964663394e-08
cg26200980	2.7467445984363792e-08
cg16962314	9.687363293764406e-07
cg23376861	0.00038268
cg23709968	6.27088400761977e-07
cg01684881	2.5034256675438016e-06
cg20898952	1.2165803719987878e-07
cg01104230	4.838623945957465e-10
cg17269169	0.000140929
cg16338011	8.29310045080689e-07
cg26150343	8.501199744159749e-12
cg09159821	5.7734936498299305e-08
cg20324207	9.58010926144226e-09
cg02297304	5.879653249607486e-06
cg12141724	1.8021949632629486e-07
cg24053514	2.425281430018522e-06
cg11021134	1.245789771342487e-08
cg20786730	3.437213846879672e-09
cg08040009	1.107086323615114e-06
cg11772665	7.533540458126708e-10
cg10588688	4.1250052031927e-06
cg16273909	2.2209126371297572e-07
cg16512144	1.618746436959917e-05
cg24018665	0.000187773
cg09867869	6.079692457472419e-06
cg23700338	2.720301517378232e-07
cg21036593	6.284245858467763e-06
cg08972756	1.1981839274644024e-05
cg13627898	1.2727240550347574e-07
cg10693630	0.000205169
cg00299861	6.837305233098334e-08
cg10247061	9.48552201229802e-07
cg22927978	3.236683064455903e-06
cg07017420	3.5873671921926586e-08
cg09791791	1.9625685299118345e-08
cg01982335	2.779793375706774e-06
cg08105096	1.7931881527100124e-05
cg10164390	4.924297011266177e-07
cg16233920	8.318651212313455e-08
cg07072728	3.475737153646463e-08
cg02895598	5.834145434535642e-07
cg22125491	1.709518937520471e-08
cg12673978	2.0549426390514824e-06
cg13365620	4.685889787303665e-09
cg14371792	2.6584106438409805e-07
cg10653357	0.00125691
cg06121272	1.618924604218641e-05
cg07132942	4.6690207256006033e-11
cg02933882	5.870060123991383e-05
cg09361493	3.347331049563529e-06
cg11158258	6.618937737823405e-05
cg12290270	2.1052643039976005e-07
cg12921720	2.2645731712844785e-05
cg24697254	6.80566714095221e-13
cg06754309	4.415199683638349e-08
cg06719901	2.4193824704976663e-05
cg01617071	3.5141781040692877e-07
cg13397549	2.1303435682185068e-09
cg17156828	5.895914095677135e-05
cg01901381	2.693000186504424e-05
cg00078513	7.305791527301153e-08
cg07602311	7.285340559715081e-07
cg08833556	8.077699591990672e-06
cg16459149	8.581468868840147e-10
cg20853771	1.6986412276764895e-14
cg08935301	5.9344535952021715e-09
cg21173328	6.971882075734737e-05
cg01987509	2.7114141398776326e-06
cg26577529	8.381811006374917e-07
cg03211192	7.222006326301766e-10
cg27223728	1.2963517459496643e-07
cg13589461	0.000251672
cg01878940	5.180355922007607e-07
cg06928711	8.560319120221038e-11
cg25790955	5.052142057038189e-06
cg01101733	1.4903145384437266e-10
cg11858173	7.612079871222033e-05
cg08131499	1.3619571475054215e-06
cg02646429	5.3558099486150645e-05
cg21098823	5.959500670726925e-09
cg08680523	5.401255998016552e-09
cg15141679	7.387372447098528e-08
cg19852958	2.987391445330445e-10
cg07685025	5.929957380690354e-08
cg02570298	2.3222413880752413e-08
cg13212283	1.8351986597053838e-13
cg21529818	7.106495725217599e-09
cg02169688	3.58266760702719e-09
cg08625822	5.738711312819333e-07
cg18164577	8.605532937466798e-06
cg16581996	3.644953228132408e-10
cg24762053	7.109830148477325e-05
cg10875367	7.281048430840542e-09
cg26899399	1.9394141259621023e-07
cg14587065	0.00017858
cg08752277	1.076527159304952e-06
cg06446577	0.000142998
cg22523351	0.000288305
cg25239378	5.79531102440356e-07
cg26261736	1.2501535382458684e-06
cg24110455	7.308807872363765e-06
cg15191200	0.000378569
cg04180419	2.2802537635868703e-10
cg02471284	1.3200770382360005e-06
cg01441041	2.255961861763467e-09
cg03813471	1.3636340812084313e-07
cg01928231	8.561512006011185e-07
cg04726019	3.2510499348159527e-07
cg07725983	5.904888317198598e-07
cg00845742	2.2093562090930163e-07
cg18180434	7.52242712565021e-12
cg19241882	2.782836965309343e-07
cg08192831	1.2125006132457372e-07
cg14794762	3.6518599255686013e-10
cg02585168	1.6136938452149252e-09
cg04438395	8.631761971855667e-12
cg01847244	3.516491293709123e-07
cg05595916	6.329408774874423e-09
cg13335665	1.9383059363109467e-06
cg24096680	1.1998413410596598e-06
cg24185357	0.00018775
cg19081359	4.795275287960976e-12
cg24091162	1.9322414890332595e-08
cg16829924	1.7861943285124582e-05
cg14164099	0.000266536
cg06129596	4.236105199506568e-06
cg07895523	3.268838953740527e-06
cg05504252	2.2758461781791084e-12
cg08874974	1.1021621837414841e-07
cg27236007	4.131135111773432e-08
cg13689831	6.299799744013956e-05
cg06178055	0.00101943
cg02067584	1.3736745824166618e-05
cg03383434	6.127695300350844e-05
cg10789300	1.1503568542181597e-08
cg11971662	5.557457931626431e-07
cg03379270	5.939693181744587e-14
cg04749156	4.2207742374511525e-06
cg19088218	1.614885969392077e-08
cg05331340	0.000297114
cg06719065	3.273574998186035e-06
cg02645340	0.000373094
cg08140114	3.28743359534478e-07
cg23250889	6.080623153881248e-07
cg17554416	8.90334551639782e-08
cg05740145	1.096311597059696e-09
cg01098518	4.2706155478633434e-07
cg12084990	8.135745659998417e-05
cg16042094	5.5730864367831146e-11
cg00963675	1.4560889974979396e-05
cg22723818	7.25799197135446e-05
cg15940569	5.1086530564625754e-05
cg02925581	4.300330536111119e-09
cg18830527	6.885875777351558e-07
cg20682699	1.904655130280375e-06
cg14417655	9.835002590108388e-09
cg20421777	0.000492737
cg22709100	5.4845977829343084e-06
cg05317396	2.572442915127482e-06
cg00997264	2.3831758266701364e-05
cg15771416	1.9573380949822194e-05
cg14742225	8.90317012336439e-08
cg04533276	1.407504366079948e-05
cg07472708	1.046967335049942e-08
cg06467866	1.2659610848508862e-07
cg04271870	3.887810726876939e-05
cg17082393	1.6330709244893882e-06
cg07541823	7.953476210964538e-09
cg09704056	1.0212504097939501e-07
cg14521614	2.514512947748848e-06
cg17420028	9.793274002856123e-07
cg00756092	2.1259771720849585e-11
cg20174256	9.420598967579963e-09
cg18728921	4.492013372381365e-08
cg08006730	1.8492864062524816e-05
cg07022650	1.1114274234058641e-05
cg08284063	5.309772597272833e-06
cg10886173	6.347008141283084e-09
cg21019063	8.451029934963827e-06
cg15859602	6.100563387789748e-10
cg02107842	1.7007424663040283e-05
cg16096172	6.745673683972164e-06
cg16165748	3.2759461809916957e-11
cg26686753	6.017555032045152e-07
cg18995885	1.2886621769681028e-09
cg13874290	2.7555512316368436e-09
cg04811638	2.083289359910978e-07
cg08966997	9.882387416171312e-06
cg03345145	1.3327339232205304e-11
cg10484246	5.886899056117834e-06
cg05184072	1.8153556435862583e-10
cg01249134	4.753888175001997e-06
cg17275905	1.6458774187988467e-07
cg16662570	3.3015263599334155e-05
cg12965421	2.866080706098728e-10
cg21108860	2.300870812432798e-06
cg13693429	5.57088928017091e-05
cg26151851	2.3056606016202963e-05
cg04661724	1.9857369970566197e-08
cg08969582	2.8716392375116584e-08
cg15929395	5.9098004608681975e-05
cg13094805	2.0889082685826565e-09
cg18326313	0.000213751
cg26673722	2.342191995907683e-10
cg01607441	3.6195789965276504e-07
cg00896282	2.984329450228529e-10
cg24422707	2.6909971084787543e-07
cg16895486	2.916947529074676e-07
cg14495377	1.2207304378453188e-07
cg00677809	1.7768466188949894e-05
cg07312376	1.0761375501822101e-07
cg05396473	5.817103597705042e-07
cg02430797	5.141051558910092e-07
cg11113469	0.000565583
cg18988395	3.2578384434600594e-12
cg00325212	8.12359068902424e-11
cg10737367	2.1252266429350186e-05
cg27339256	2.310163171870272e-11
cg05585795	0.000229445
cg27393277	5.975488992504552e-10
cg14020037	6.7891950827903e-07
cg22808633	0.000386931
cg21622990	0.00115255
cg10565760	8.449607680205418e-11
cg17829067	4.7164690486489746e-08
cg05044414	3.329518882821958e-10
cg09029791	8.026120879023324e-09
cg08325124	5.348385090364616e-07
cg04302775	1.4536056913705409e-08
cg17205440	2.233431044551537e-07
cg10770118	4.82535567059017e-10
cg01584174	2.5727971994293775e-05
cg01528523	6.617554393351099e-09
cg18028711	8.420979389356376e-07
cg03780997	6.465695756574519e-10
cg27502493	1.3333994139941296e-05
cg04490037	3.1220173013490893e-07
cg25812921	2.0194089400682458e-08
cg16692287	0.000236577
cg11273104	6.09661721107102e-09
cg26997923	5.335397050865165e-05
cg00171113	1.986188991054405e-13
cg05458540	1.230922199391138e-06
cg04543115	1.4508768075849332e-08
cg03502982	1.0004760742088337e-07
cg00449123	5.428990590417015e-13
cg23146346	1.9281385450820032e-05
cg03665132	1.433045671017652e-08
cg07978444	1.5139651311391056e-05
cg15557438	0.00041568
cg22709487	3.570915008133113e-09
cg05521639	1.4225266369072287e-05
cg14344550	9.444412463199825e-08
cg16064424	2.6273453301861593e-08
cg05810476	1.934768375710938e-05
cg17433827	1.9241847078799168e-05
cg02929277	1.4357747879500948e-08
cg03173167	1.5789901608442847e-09
cg09678315	0.00191444
cg09071721	2.266686847063326e-05
cg02380595	1.219416259956585e-05
cg22937571	2.694178913298373e-08
cg16814884	8.487359952635831e-05
cg21066876	4.913888063118321e-08
cg15308037	1.366448917572427e-05
cg04632703	3.1748761264438485e-06
cg08576823	1.5322869639788905e-09
cg14667837	1.5153771467768529e-05
cg21419137	9.321275717955047e-08
cg15720675	0.000202398
cg26932146	3.4052061947953405e-08
cg02377941	0.000114017
cg04888116	6.450869854290886e-06
cg17028105	1.9897637249188804e-05
cg25638515	0.000169981
cg00519208	2.5360694256848504e-06
cg13417483	1.3698331358114046e-10
cg02477931	1.3451257885321866e-09
cg26079891	3.6069058628740436e-08
cg17571999	3.2824531981390237e-10
cg10901997	1.0623888058169939e-07
cg25752539	8.483827429461854e-08
cg19285473	5.980385076043149e-10
cg18956614	3.2671414462726034e-09
cg18329931	3.320922773775159e-06
cg27099497	7.591261182993136e-07
cg06373377	5.00869345998467e-11
cg18524319	6.063567548064697e-08
cg17953949	2.07415362984964e-06
cg11219030	1.6604625668881212e-06
cg10948524	3.056478037333221e-08
cg15502740	9.154003481559592e-06
cg21344680	3.713670482241582e-10
cg03000503	2.603743029705452e-05
cg18752801	2.2085917539271804e-09
cg16093786	2.1247220205466988e-08
cg05993778	8.123671735305038e-10
cg25314260	2.0732826827574158e-06
cg17062249	1.4518790396600423e-06
cg22510460	6.93825835658135e-05
cg08494572	4.277316723033664e-09
cg26429536	2.540583275978392e-07
cg15370332	2.683943467474137e-08
cg21397532	3.102953449052315e-05
cg15066885	3.0339847389981855e-06
cg06565368	2.4793275210654997e-09
cg03825332	1.6333601138285303e-12
cg17366166	0.000180655
cg15793716	1.575853036950292e-07
cg25263454	4.356274230232771e-09
cg10013574	1.5833867139658508e-07
cg15456741	5.889806495851246e-07
cg00591994	1.071940762009671e-05
cg19049305	1.3203988728838212e-05
cg04452437	1.1299305269218962e-07
cg16569329	7.33538012220869e-07
cg25307771	0.00339201
cg05636047	1.837641150359559e-12
cg11617231	1.1450840275983865e-12
cg16122269	4.225309217620321e-06
cg10608476	4.092401605704232e-06
cg26509738	4.1290383290260024e-06
cg18111248	8.927241423983823e-06
cg12170419	9.54184512967915e-05
cg01358444	1.0945351291979932e-09
cg21000562	4.0487607914307944e-05
cg19613866	6.09662001016531e-06
cg19021559	1.1730921169017527e-05
cg24123116	1.0471623568264476e-12
cg08653158	1.3112040009310988e-08
cg13803455	2.9872626020388537e-05
cg14476101	3.686092115984252e-07
cg08454129	6.787120365725485e-08
cg06126815	5.562435469452787e-06
cg24780234	2.692420730809886e-10
cg21779805	1.0817941320517832e-08
cg21221377	4.2757477880517314e-07
cg08058192	2.04556108718279e-08
cg27352877	3.4088617673067034e-07
cg25906647	2.1583238261069226e-06
cg04801602	7.123292578015139e-08
cg15214071	5.3560822443898815e-11
cg11992599	1.3953454389814546e-05
cg27583483	5.620419263330234e-08
cg01706399	1.676000052075466e-07
cg14812535	5.956232618231638e-08
cg08091128	6.334821556208681e-10
cg23476262	5.899139066123382e-09
cg07003334	5.1726319560962963e-08
cg18845973	2.084948307223833e-06
cg05045498	1.4636785006238995e-07
cg20064307	7.692478115606249e-07
cg05947740	4.536576419900129e-05
cg12610118	3.1434986835776613e-09
cg13947264	7.781315537469524e-07
cg26489554	3.3960279033351526e-11
cg15143275	1.7721637046719252e-08
cg13242717	0.000282115
cg12455262	2.648515018410791e-08
cg24811006	0.000124003
cg07985933	9.356021513085011e-10
cg23196035	3.028432015161897e-07
cg08785207	3.0835189479549996e-07
cg17209267	2.1823653995056702e-12
cg07311379	1.1847147096677446e-07
cg14714797	1.7074834590680155e-07
cg10550776	1.2726460996148603e-08
cg00024269	2.6537415043215162e-08
cg15977738	7.467463869481605e-09
cg10617091	2.6236881751851016e-05
cg07291445	0.000306806
cg02582963	4.840715543075191e-06
cg21352991	8.039872859910702e-06
cg11905420	6.482528958073885e-10
cg05433490	3.071734252102498e-05
cg02318048	8.978840382312114e-08
cg11688376	2.2858405820280758e-05
cg24876644	1.0829863261729855e-07
cg27350685	6.369385172622088e-07
cg25928100	2.0922370136400303e-07
cg01147311	5.283563021907245e-05
cg05589741	2.0717213273679924e-05
cg02098075	3.918779866274313e-06
cg26842400	5.770505437929785e-07
cg04063896	2.1574038566396503e-05
cg01987925	0.000241181
cg21541748	3.327930264696022e-09
cg11344435	3.342689287777478e-05
cg16274532	1.1756680168284461e-06
cg27545081	3.370660110801893e-06
cg24049841	2.5251461810427145e-08
cg15052682	5.353063435187266e-06
cg10682600	5.111100820354153e-08
cg00125480	7.2959156494079025e-09
cg21627202	1.8974066762211805e-10
cg20838101	1.5989272128535958e-09
cg20025765	2.2183385872676098e-07
cg27212760	3.684200722275932e-10
cg05725745	1.1968650848181994e-08
cg11367176	3.858466124384563e-08
cg17101681	2.772822159657906e-07
cg16824625	3.788916513869367e-09
cg07046237	4.250967387875448e-06
cg10154670	5.77135607526813e-07
cg01735651	1.0058832881076896e-06
cg00297950	3.826633162451465e-06
cg14660710	1.5990209156768742e-11
cg18225897	2.421280942410675e-07
cg12228683	1.6640545275059537e-08
cg05911461	9.478498774750932e-08
cg24882369	5.805467218067406e-12
cg17397607	5.485490950363214e-10
cg10115368	1.335872583996256e-06
cg27268708	1.0315993714815619e-07
cg04315688	5.6654022182134334e-05
cg03574723	2.3752761790785115e-07
cg03290748	3.6373080854246176e-05
cg08089543	2.0325058636139204e-07
cg05330200	2.1194831445470186e-08
cg23082728	6.260728616647171e-07
cg09443479	1.7532600193992387e-05
cg18028993	1.9556063879377916e-08
cg25504717	3.653327973474063e-09
cg20207715	5.142332972774e-07
cg13753423	6.687190242182783e-05
cg09272005	3.686816851811159e-09
cg26188658	2.0478649342958732e-06
cg20073007	1.660691747451537e-07
cg16255904	2.118580422205696e-09
cg18696348	2.154212716987125e-06
cg12828018	2.801604131352775e-06
cg16121822	8.170839612908765e-05
cg15184174	4.449345336610122e-10
cg15986371	0.000161327
cg11090559	6.487290715728733e-08
cg11252306	2.71212979852109e-08
cg18762952	8.617540792066336e-09
cg13535845	0.0031678
cg19229692	6.96123604860821e-05
cg12560931	9.59272574374559e-07
cg03707464	8.752770749298477e-07
cg09718063	3.7784775308580265e-11
cg09331166	4.1068048961534487e-10
cg19511335	1.963353933875922e-07
cg12398520	3.297992867690169e-08
cg21276620	2.44734802969937e-05
cg04837920	5.072514127624217e-07
cg18413212	4.818815100282592e-07
cg04851892	4.246437645960555e-09
cg23341805	1.7539473096128688e-08
cg13695027	1.1933901327920715e-05
cg23634348	1.954499469825066e-06
cg26252281	1.5276329712321512e-06
cg07390598	2.073860794205018e-08
cg26438215	3.727677340481517e-05
cg07582407	3.467486370256623e-07
cg15253698	1.7824930420573537e-10
cg14711618	5.2681541937382725e-05
cg15550972	8.050143407434263e-08
cg11477490	5.70985875802954e-06
cg01184670	2.840144194438121e-05
cg27258050	3.161197914547387e-08
cg20730619	7.086164531489025e-06
cg15156754	1.0900287339410397e-09
cg19571004	0.000124325
cg07936430	1.2226949258620223e-06
cg09295300	3.276795921491882e-06
cg06653538	5.72177915270089e-07
cg17215052	9.878184968226122e-06
cg21068871	4.553400467788293e-08
cg12397572	3.2148756584637894e-06
cg22610364	3.115966706879192e-08
cg06476926	5.208982611915047e-08
cg01891217	4.118652185969296e-07
cg26452230	6.390116062671147e-05
cg19595485	1.8685348823765935e-09
cg26320000	6.33907272118428e-07
cg19739596	8.143798229787169e-05
cg09628898	1.3549128485834672e-10
cg19325132	2.353672812205332e-14
cg13318528	4.526678780569782e-05
cg08495183	3.198874498622217e-11
cg10935362	9.064019777038634e-05
cg18599667	9.346159621781425e-07
cg19239418	2.9012295910124664e-07
cg13790576	2.6725925579396126e-05
cg06636625	7.454208417190245e-08
cg27027668	1.3626422767920587e-07
cg20981305	3.508660029183375e-11
cg06136473	6.85317992688006e-07
cg25762753	1.9780634712418532e-06
cg22009052	1.128678150941198e-09
cg00966763	1.6231866371008152e-06
cg11256141	6.861178292183467e-13
cg22533683	4.889629666604556e-06
cg15404917	4.74926603821757e-06
cg14663066	5.1608438447869887e-05
cg07783291	9.066293192860897e-06
cg12766451	1.2510881219895964e-10
cg16786636	4.881461632355588e-06
cg12392336	2.8610826929842403e-08
cg19641625	5.401766525192642e-07
cg27000590	9.725235106117225e-08
cg19589725	2.7233606501364527e-05
cg27079726	0.000234618
cg14382954	5.5861200565998637e-05
cg12530116	2.4089742645116985e-07
cg20276100	0.00116555
cg11356706	8.915609185966566e-05
cg00658413	6.38352133375264e-08
cg00449067	1.559817641716421e-08
cg12925881	8.34085184386879e-06
cg10833393	1.410538654766924e-07
cg21053388	3.989562082917786e-07
cg24613956	4.834044430079842e-06
cg16031039	0
cg25334823	8.614500657255775e-08
cg08751913	1.4616784138832273e-05
cg05251938	0.000178405
cg04114987	3.0163021128792877e-05
cg10696060	3.3842644242554343e-09
cg09785540	3.0174444387576216e-06
cg07929480	1.3303558255017833e-10
cg17446958	1.2639032043182397e-09
cg00977161	1.2501373653162062e-05
cg12413643	1.8984813721090177e-14
cg23386600	8.115194918834057e-06
cg19423996	3.8362528598234746e-08
cg09433794	3.848874219669618e-06
cg17383343	4.379079288074905e-08
cg07283015	2.5127956333803603e-05
cg06743037	2.7017745862778497e-07
cg12707710	4.3732750754088556e-10
cg06697448	2.3573164353862808e-07
cg07703976	7.353373785434769e-07
cg00584046	3.832077413501445e-06
cg07179068	5.288926919755355e-07
cg04907595	2.0940139359493237e-05
cg17773914	0.00056435
cg22741960	3.503820809636071e-05
cg11262093	2.9410073265623282e-09
cg12936304	2.8665625428914154e-11
cg12967657	8.946413510013684e-08
cg07202669	1.9477223630604e-06
cg00927646	3.0794256034027967e-12
cg08475411	5.545585597399594e-07
cg20597403	0.000132385
cg05028992	2.3111431700639784e-06
cg17822955	0.000243469
cg25158649	1.3949464172657855e-07
cg01940576	2.7463085416901123e-07
cg26227970	7.68846220022823e-09
cg09298313	7.000393043021802e-09
cg17186539	0
cg02581752	2.0952684032238267e-11
cg08790676	2.7645436495582487e-08
cg09644712	2.309545750711628e-05
cg14538806	3.319799938661383e-05
cg14208234	1.4049901991830538e-05
cg18587985	1.1249849385386312e-08
cg26810146	3.2059205057333173e-07
cg23994242	5.110711897016174e-07
cg18431123	4.776928731797803e-06
cg03738915	0.00108846
cg08382261	1.0151044005368703e-08
cg02008711	8.119860304134363e-07
cg21873825	0.000521159
cg03604930	5.549461502329933e-06
cg12150406	3.6101491796003415e-09
cg22140866	4.40379973387639e-06
cg16354451	1.86323645678943e-06
cg07658438	3.283227459904836e-07
cg12125332	2.623286085023935e-07
cg27515589	2.78917899887432e-09
cg22510139	0.000426062
cg27217933	9.69921540527885e-06
cg00370926	0
cg11823151	8.833649139905475e-05
cg18498241	1.0657366755761899e-07
cg24126698	3.1417766294783434e-05
cg13546321	0.000104859
cg01547550	1.9958019681354244e-09
cg01859872	1.2341769204171626e-05
cg11965304	3.086524591466855e-09
cg15110243	7.912332011805745e-09
cg11184358	2.0712621617846594e-09
cg14546128	8.881784197001252e-16
cg19308497	1.0837314812217613e-07
cg12178259	0.000154307
cg27428551	2.5568025991962173e-06
cg04108061	0.000221162
cg21946175	1.2960978897358366e-05
cg26825769	8.580036559013848e-08
cg22919728	3.6510598754757595e-05
cg18586203	5.944995722917401e-05
cg27186552	1.6706640545427476e-06
cg13345726	8.332607215333354e-08
cg06134790	4.9840961913183435e-08
cg27582546	1.4114065471915183e-10
cg24463290	0.000198341
cg04958528	1.2868817123035114e-11
cg02187199	3.399230029677014e-07
cg05639513	2.0059486516288416e-07
cg20456448	3.672687709510569e-10
cg18947150	8.78508584878368e-07
cg06034255	9.017067847949534e-08
cg12933976	3.138772908251042e-09
cg09353126	7.632599112739058e-06
cg23260578	0.00031803
cg01490918	1.1877750260569364e-05
cg24150197	5.829895754361214e-05
cg20649238	5.096620903088933e-10
cg23259394	1.9342805135380559e-10
cg18432895	1.0038976054227433e-05
cg03924136	4.048378331267255e-05
cg14025589	1.4876988529977098e-14
cg18177765	1.0044187703783791e-12
cg15874543	2.316196212603927e-07
cg13306089	9.372869147483698e-11
cg07040082	1.1353475470876617e-07
cg07597882	1.1861170974292179e-06
cg03465049	2.6602188230029356e-09
cg23387623	0.000196777
cg18229071	0.000731194
cg01891959	0.000167823
cg20883510	1.862747889269656e-08
cg14809220	2.778165297812052e-08
cg18456933	9.57919375115246e-05
cg20141362	1.5063830183237314e-09
cg15598182	2.862611867548992e-07
cg08999981	7.471368199674089e-07
cg01575193	2.4491690751915485e-05
cg11517559	2.813639031207238e-06
cg25299708	7.148895697639546e-09
cg21243459	3.1473503244394685e-05
cg21723245	1.221056589173486e-10
cg08419053	1.0523091215075553e-06
cg19379390	0.00199413
cg03381111	2.0861221594614676e-07
cg03564277	4.392444878220658e-05
cg02091441	2.209223148863515e-08
cg03130559	4.881666023337505e-05
cg20687793	1.3664284251757586e-05
cg01821557	2.695014975628851e-07
cg06813871	1.3883703335659803e-05
cg10389002	3.533789927345765e-09
cg10216872	4.0461678452174965e-10
cg01855986	4.593592813273428e-05
cg01260909	2.6314242907998775e-06
cg09371281	7.849914841229211e-05
cg02171859	1.1493121674366336e-06
cg27490733	1.452236331189738e-08
cg04231682	1.2208773991773114e-09
cg07480565	4.6409664167246234e-07
cg19163014	7.101849807988891e-05
cg21956434	2.273821191223213e-05
cg03814957	1.4162488662927686e-06
cg01710494	1.5217152238289344e-07
cg17412701	9.876311990453246e-09
cg23632513	5.641704758918564e-08
cg12757143	4.5647203017473714e-08
cg00452395	6.14369665141723e-08
cg07799589	2.1900881174929943e-05
cg20859912	8.391380923455927e-09
cg05057834	1.1711409619863389e-11
cg16175713	0.000128683
cg18437323	1.7895265856715525e-05
cg03695461	4.608432224717518e-08
cg09558572	2.574071550576207e-06
cg09787236	6.383349404615046e-11
cg21504673	1.390815129731493e-09
cg09867115	1.4208790832803686e-07
cg11447132	3.842292040090456e-10
cg20210482	4.443924466523974e-06
cg02597333	2.537576009242759e-05
cg04657000	7.139074886808316e-10
cg09821008	1.1159825606954499e-06
cg21996072	9.34774449323772e-06
cg27036376	6.500622151683899e-09
cg24693009	1.1666021193512677e-07
cg06991115	0.000140658
cg08179431	4.617273230422825e-10
cg15491765	1.2382864316151654e-06
cg01191099	1.5965900934666877e-08
cg03211221	2.6099565730852703e-08
cg05395321	8.39785031514495e-08
cg18145105	0.000263936
cg00086426	8.532534678806769e-09
cg23342367	1.9576160543710586e-06
cg02791753	9.545898205787218e-06
cg04877466	1.22133337466801e-05
cg21172910	9.785472240986248e-05
cg11184120	8.236970771979824e-05
cg16578742	1.1366848698179943e-05
cg19991780	0.000274958
cg20538594	2.4925549357845966e-07
cg24047187	1.3540517596055679e-09
cg11628864	2.2936697319231314e-08
cg15032962	4.728140101661893e-11
cg07356534	3.8245484557108966e-10
cg05184377	7.22603077374373e-07
cg02120356	0.000247512
cg09493818	9.889102106086511e-07
cg27059161	4.187010968825788e-06
cg23604104	3.259416503653689e-05
cg17111846	4.4720804059927843e-08
cg12559584	1.6332712959865603e-11
cg16629061	3.687050664780145e-12
cg14859642	2.7713830119679983e-09
cg08043097	8.24835147184011e-07
cg17761815	0.000416583
cg09754643	0.000570888
cg23064253	6.802361895985598e-09
cg23907004	4.0539112635462615e-05
cg23314014	2.36291124542376e-05
cg19686983	1.1339478245275814e-09
cg15060215	1.5399420794093288e-07
cg14169496	9.50596490412181e-10
cg16409507	0.0012761
cg07989740	6.304189059669341e-09
cg05491754	2.789254116564166e-08
cg27040468	1.0729862067293539e-05
cg07496649	5.958273052719676e-08
cg21716266	1.0436096431476471e-14
cg09368135	1.955473007753117e-05
cg05030030	6.769992062505281e-07
cg01224234	7.425559367280066e-06
cg24831923	5.491896599818524e-06
cg22929787	4.407729612154743e-05
cg02841533	7.042302245352516e-06
cg11134262	1.2719142961081786e-08
cg23224441	2.0438248493626077e-07
cg06910994	1.5599207303651497e-07
cg09324514	8.755179765174148e-06
cg14863643	1.7528827731205787e-05
cg13110574	5.629530055129006e-05
cg20965962	2.1197829935815093e-08
cg06055764	2.8738955659690646e-10
cg06013057	3.056055408734437e-10
cg12798382	3.8667524737689973e-10
cg04880195	0.000715201
cg00882770	9.457759245767861e-07
cg26576274	4.630662036786415e-05
cg15917787	1.0557632031282793e-05
cg05593139	1.977693775412348e-08
cg23946623	2.1513054351274263e-06
cg13817579	7.972832216651682e-08
cg15532068	1.362078227984398e-10
cg26255281	1.247239478363582e-06
cg23488395	0.000398757
cg24295485	3.237977094117106e-06
cg01435315	7.830102976003062e-07
cg01714553	2.8067101975892683e-09
cg07350016	1.8612933416761734e-10
cg01346718	2.809551482574335e-07
cg14486098	2.233999440104384e-06
cg15436936	4.912862289208064e-07
cg15724937	7.52065076881081e-13
cg18009069	2.3088075895572047e-10
cg14090951	3.65138062008441e-08
cg16838554	5.299272132219812e-10
cg03743191	4.581772893974545e-06
cg00186815	3.086628872606134e-06
cg21769057	4.152687970937485e-06
cg08915603	1.154597298769211e-06
cg10836639	0.000100239
cg00095594	5.697954195138522e-07
cg21648978	3.832359552702336e-06
cg14757543	4.793013052450945e-06
cg01132602	1.4961377736710801e-06
cg03952500	0.000164618
cg25235250	7.648464211973405e-07
cg08802103	7.528541678958334e-09
cg07962805	1.0901827640630302e-07
cg18972972	1.284567553994087e-06
cg13391313	1.0221413589972528e-06
cg26471172	2.7089689130010974e-05
cg27489681	5.44288460968545e-08
cg13796479	6.22447676623672e-07
cg12554268	4.996382145794342e-07
cg15128275	2.3002698660290477e-06
cg17596257	2.1200701695311963e-06
cg04419723	2.337526339157847e-08
cg22992837	5.767708927129078e-07
cg07918168	4.985734047835422e-11
cg26266424	2.3477465007526455e-05
cg12887317	2.1654137083326752e-05
cg08846959	1.2699757245826504e-07
cg15074329	1.1081763311437953e-06
cg08528795	8.15344003424201e-09
cg13683424	0.00137545
cg10881887	4.7159158693799164e-05
cg05548190	1.1172131032521904e-06
cg11408006	0.000189972
cg11981600	1.6367313948606466e-08
cg08112141	1.7516303740805483e-08
cg04263192	5.177892281604812e-08
cg19000999	1.029575646960268e-09
cg05959932	8.185717104147727e-09
cg12938676	3.3038307222565955e-05
cg23856917	1.657988546455158e-08
cg15704855	1.451330708512888e-05
cg01263624	5.892195620305074e-10
cg13280312	2.452195742019825e-07
cg24206673	1.3781905749965517e-07
cg20931134	3.287939920326721e-10
cg09131617	1.2632945023405284e-08
cg00583328	1.12296904442033e-07
cg00669330	6.328271240363392e-15
cg06061283	0
cg14555967	5.689461124447348e-10
cg14472220	1.4913280015127484e-05
cg21335325	4.156162691781873e-08
cg16202611	0.00285741
cg09655487	5.7929702633185975e-05
cg19488812	5.481120326500388e-07
cg13269555	1.631427215542658e-07
cg01284128	3.019295781947484e-06
cg24584484	6.369637283176743e-07
cg14201874	1.1851799140982777e-05
cg21356058	1.8587309469353386e-08
cg06583577	5.536688891472075e-06
cg16689937	4.338641110268604e-06
cg08275271	3.6846973439086383e-07
cg09184899	1.6729332363851768e-09
cg23195522	1.071328470381161e-09
cg10044658	7.904340659781184e-08
cg25757820	8.56827083215439e-05
cg02891697	1.3448643334634802e-05
cg19412964	1.4674738091358108e-09
cg13183251	3.7630405516742016e-05
cg03625292	1.5126512664220826e-05
cg14950616	0.000217981
cg10187927	2.3723334408032315e-10
cg23760687	4.455429936101041e-08
cg21254135	4.459563508474318e-07
cg02794568	9.761368810479176e-06
cg02521637	6.933916996132439e-09
cg20431181	2.7906357735751897e-06
cg14483831	6.687315268205651e-08
cg27483417	4.883862966265085e-07
cg11777302	5.693885485325012e-08
cg19569438	2.867384925053784e-07
cg01996238	0.000785641
cg18165649	7.934244405150004e-06
cg04004375	1.5307013434551209e-09
cg19137737	7.956257088714835e-07
cg13210467	0.00104243
cg15291740	1.174265814141151e-06
cg20793359	3.13509884719565e-10
cg16468389	3.1246056596545557e-06
cg15164472	7.927400917595584e-06
cg16210395	1.1603209837396378e-08
cg14829948	0.0021345
cg15665483	7.2149488177242205e-06
cg07836226	1.7382070613969347e-06
cg11869862	8.935143736010787e-10
cg10128859	1.3826495504076775e-11
cg22230474	1.5920934314572754e-05
cg08975204	1.1426190016372573e-07
cg08901074	1.368427221537516e-07
cg11840223	6.719560463608332e-10
cg02890863	6.113875077318198e-07
cg16765600	4.754166504916668e-09
cg17221506	1.5076474582098598e-06
cg10229938	3.655987800277316e-07
cg15168450	4.191626370664281e-05
cg01468110	1.3764193895760002e-08
cg14797716	6.739670867839109e-06
cg09367467	6.051162507736407e-06
cg09689580	1.258578598006821e-06
cg22082706	0.000373308
cg25871427	5.289842417433022e-07
cg17543469	3.0386729454878747e-07
cg00750555	2.1192193555563676e-09
cg13026629	2.8372850724434073e-07
cg26837161	5.332068120367239e-12
cg25311591	3.2551341622166774e-08
cg27625401	7.25970961512612e-06
cg15176020	1.2872014862885806e-06
cg01959802	0.000232009
cg04783235	0.000186396
cg08118599	0
cg25183667	6.992118473103659e-08
cg04165933	2.3019718997652205e-07
cg20932089	2.8064380375170117e-08
cg01820767	7.187583861423263e-13
cg01468907	0.000191856
cg23338503	1.9863277689324832e-10
cg19632760	2.2447456116125863e-08
cg04780380	2.4633828310527406e-10
cg14935025	1.1368211462525757e-05
cg16368005	1.8892155617677986e-08
cg21834123	1.5949166543016702e-08
cg22178121	4.187840074720839e-10
cg14313909	1.652076313740647e-05
cg24629297	2.286058662370749e-07
cg18286201	8.084836582800126e-05
cg08036894	8.386542460492308e-09
cg27629532	0.000180696
cg21571060	1.1919147831274124e-05
cg09181641	5.040412531798211e-14
cg03216491	2.477763487718221e-07
cg27661264	1.1573860732028152e-06
cg05162071	3.519595082046578e-08
cg06597503	8.409521554153532e-05
cg23215701	9.782774386568605e-06
cg06277477	1.0349927792585589e-07
cg22700843	1.2617365152678417e-07
cg14375300	1.6178364870000905e-08
cg08709536	1.806463978404338e-09
cg17515347	7.555514591750523e-08
cg00407017	3.6967688710198843e-07
cg06730285	2.7774718414086408e-08
cg16059108	3.6241061163178045e-07
cg02901365	0.000141372
cg02360430	2.232829341419773e-07
cg12020676	7.60815922484781e-07
cg26680644	1.558181284000426e-08
cg06874691	1.333126686819952e-08
cg18432450	3.3274579425146555e-08
cg17154586	1.3290146760880361e-11
cg13356190	1.972004929240434e-06
cg24441140	3.187101915713697e-09
cg19536508	1.8172574556274412e-11
cg08757017	6.52589093874667e-12
cg26050734	1.163915687230066e-05
cg21391133	0.000162544
cg16843037	1.6894613300566519e-06
cg22169992	3.0131503314656527e-07
cg02766895	4.516689344757907e-08
cg13306087	8.063432043181606e-07
cg25923684	2.078482849654506e-05
cg19052870	2.7786325258571942e-05
cg10630111	2.480884053746024e-08
cg05426571	4.9562227655286506e-08
cg27637382	6.603686765194183e-07
cg24175311	8.598317613461859e-10
cg26010546	2.106726142681037e-05
cg10019821	2.2924950826563872e-10
cg15941129	3.8104492878776597e-06
cg06807383	1.6132151018366514e-06
cg22877428	1.7466988136205508e-05
cg24148964	1.5927243170787975e-05
cg11299081	2.910268248612624e-09
cg26882204	4.98029718576376e-08
cg13136751	2.505209706349376e-09
cg09651038	1.1150103063073402e-10
cg18818774	9.076775731031717e-08
cg13691708	8.020721453672053e-08
cg16015857	1.0471650860766069e-05
cg04579885	2.5180890372844544e-08
cg16458866	8.703120722985958e-07
cg03134556	1.627103036749844e-07
cg04461384	0.000267825
cg13257390	3.6555405369398386e-09
cg13695853	1.3616512107295087e-05
cg12574092	3.005962819324637e-06
cg10710019	3.9451389518552205e-05
cg08893449	0
cg26900154	5.839233696569579e-06
cg20272935	8.410420520021944e-07
cg20198627	9.817754585861316e-06
cg24285017	2.1011810069637704e-09
cg17939568	3.555069615435169e-05
cg25165358	0.000351093
cg12365648	0.000742409
cg03405336	1.0530538830932912e-06
cg21504945	1.9323572630902675e-08
cg22661341	1.3578814306414166e-05
cg19418162	6.942736746617939e-07
cg18217480	5.5227388503387154e-05
cg23200654	3.127583747541962e-09
cg07723198	1.561432716457034e-08
cg09129050	2.625459084026893e-06
cg17209276	4.772764052307643e-06
cg22054008	2.220446049250313e-16
cg14163740	1.3384476784339405e-05
cg25025235	1.27675647831893e-14
cg01811355	4.598626302076969e-05
cg04249555	0.000277151
cg18901895	1.1297551782973869e-10
cg19774368	1.4382964091952388e-06
cg15075726	8.336639820694103e-07
cg20375709	1.8407000368370063e-09
cg15754222	6.841936722734587e-07
cg01887388	4.0598465141927775e-06
cg06331333	2.2088763488303798e-06
cg00061635	9.265229301103073e-05
cg03996001	1.5753915338923008e-07
cg26359940	1.3134446130713684e-06
cg18200280	1.7828861502811044e-05
cg15086915	5.66910851595992e-09
cg21035511	4.010269893939267e-11
cg24476243	5.1879097088258774e-06
cg24312918	1.8908371779424726e-07
cg05176312	3.2735472921263664e-07
cg03864215	4.346262059140571e-07
cg16969586	1.1911096720051972e-07
cg06330621	1.8836043835790406e-12
cg02154683	5.0351204983201114e-08
cg23132774	7.814748848034014e-12
cg21204639	5.970779426434092e-13
cg18680834	2.7991354764056453e-06
cg15793246	5.781222480261139e-05
cg12416947	9.479007367141357e-06
cg09007620	6.665615615020215e-09
cg15741247	7.967702164712875e-09
cg01496720	1.9741720280741504e-07
cg19656942	1.6640844922033438e-06
cg08180519	6.975025779176747e-09
cg17398874	9.393631650311818e-09
cg13571657	2.3352431099965543e-12
cg18181703	3.622551191684309e-06
cg09774738	3.829980355085638e-08
cg13351141	0.000153547
cg19831351	7.609976809153096e-06
cg18310627	2.1864605304067197e-07
cg15089363	1.4243071166930577e-09
cg10745242	9.379064404013704e-07
cg25199111	5.25836779874389e-06
cg11360590	4.086407252024138e-06
cg22024572	5.503375533066901e-13
cg02950999	1.864551038621709e-05
cg18315852	1.7376630589760467e-05
cg19838859	1.7487086870882074e-05
cg06544550	3.6583439588788735e-07
cg22687484	5.978986639121331e-08
cg08600449	3.9922994898855535e-07
cg24272172	8.566970355339265e-09
cg01768144	6.257327989089845e-12
cg05099221	3.4956495920113184e-08
cg18450269	1.6488179592433205e-05
cg00392978	1.412278193391181e-06
cg12631586	3.031673123654599e-07
cg14603656	2.7565344451474516e-08
cg01062126	1.324820919634817e-07
cg15380588	1.2989609388114332e-13
cg10930290	1.0894417512563592e-07
cg02279953	9.87653801931554e-06
cg10209048	2.0004868872547377e-08
cg25382352	1.5279371323728697e-08
cg14352032	7.127841414766856e-06
cg02877575	9.63356061589593e-10
cg15926420	1.6367417201568202e-06
cg16293835	1.3249088898992234e-05
cg06868307	5.6003294688355965e-06
cg06865642	0.000235074
cg16054907	6.468306150475556e-06
cg05005343	3.15147227248902e-05
cg14925328	1.8195234208207012e-08
cg14497859	4.461919278497817e-09
cg05746014	3.3174834794813535e-06
cg22354040	1.5107927653357223e-07
cg13098318	8.881784197001252e-14
cg27610047	1.6446491785560013e-05
cg01862722	4.23547863448448e-11
cg07172237	8.631497469768767e-06
cg19390260	0.000739853
cg23666829	0.00012251
cg06318479	1.1808898370269105e-07
cg00059465	6.023256204912286e-08
cg02269046	1.1825284249589174e-06
cg19048812	2.835910705711875e-06
cg02314586	0.000105816
cg16059473	1.0785399237045468e-06
cg00281781	5.578149053775405e-11
cg18166979	1.530250713255299e-06
cg08093269	1.4227699023594553e-05
cg20138186	3.899496991977003e-07
cg18778248	6.533403151820494e-09
cg13573611	0.00246719
cg05336600	1.6285938132520883e-06
cg13205064	0.000313316
cg11267055	6.552582920704708e-10
cg20780700	0.00142674
cg11873566	1.0057968569121556e-08
cg11686154	3.219854383118559e-09
cg04946561	4.780393886139045e-05
cg17822358	1.1753164508299108e-07
cg16567763	5.823209403565954e-08
cg24393783	1.3577103879613972e-05
cg24932289	1.795399128035058e-05
cg07183229	4.4145848399068655e-07
cg20706526	6.861007317837675e-10
cg01681525	9.83323222234489e-05
cg02641839	3.4988359963739057e-06
cg05190630	2.808052135261363e-08
cg22373751	6.149212638828505e-05
cg06573254	2.452217829385095e-05
cg16010522	6.164107321238177e-07
cg04129075	0.000218786
cg16765678	1.3994482839230216e-07
cg09281979	1.0882872839568236e-06
cg09428024	0
cg19299911	2.076483059276768e-05
cg02831571	1.3784321416077105e-05
cg01586330	5.686810314875501e-07
cg04708830	1.7477400637844198e-09
cg07024786	1.9345961044248128e-07
cg07449209	3.0238269527527173e-05
cg13141188	2.0264871336550527e-08
cg14776195	7.256084569862153e-07
cg05342237	1.840834319866147e-06
cg15048309	1.6570071437183032e-07
cg13092315	3.708997710161199e-05
cg18878730	9.794077548974656e-09
cg10105681	5.15269676982788e-05
cg18740810	1.8279876875526568e-06
cg18690735	4.1880882095668426e-09
cg04206342	2.069908244806129e-08
cg25583774	9.091855046605701e-10
cg14756780	0.000620728
cg08548409	1.4164609685174412e-06
cg08426696	3.4803127380023113e-08
cg15246619	8.211059277729582e-06
cg03917473	1.595588383529467e-06
cg02923490	1.5625106102867825e-05
cg07768982	8.328067035989761e-07
cg22586938	3.1760637453359664e-09
cg08445602	3.007594173709549e-13
cg10124482	4.710349458036944e-06
cg24713838	4.960966304423664e-09
cg00498804	0.00160186
cg11481288	2.3275406357825545e-06
cg13757419	7.93502802642898e-06
cg00089945	8.572800408557235e-06
cg16536390	1.6347258702253953e-07
cg09393846	3.847400214640473e-06
cg01303685	7.696371318033357e-10
cg11854729	5.851999174133482e-08
cg25016143	4.424188651919181e-05
cg20456795	1.1107792375675274e-05
cg05136031	1.8290783964092228e-06
cg24146331	1.0153347474450847e-05
cg09724999	1.0274494460005279e-05
cg19088503	5.766430974940562e-07
cg13007080	0.000273591
cg21903092	4.050303256453169e-06
cg15174564	0
cg01971258	5.727409657652061e-10
cg24475272	6.469988511614844e-08
cg21811052	8.447487154228384e-11
cg23873955	5.72977615787007e-06
cg14529412	0.000532236
cg08279998	1.5656222540627596e-08
cg01378143	1.0066538158604033e-08
cg06471402	2.5741235072485047e-05
cg21943421	1.6677359139238845e-05
cg20633995	2.2910265026210297e-06
cg06886374	0
cg17212791	1.3622744043928492e-09
cg24085801	1.4409939796955484e-08
cg05311383	5.625916759122163e-07
cg27553457	2.6334148409690172e-06
cg25707238	1.0773704739452938e-07
cg07116631	7.202207530365712e-08
cg07869994	3.400697911049022e-07
cg02936263	8.409789420404934e-09
cg21130861	4.4160820145133783e-07
cg16150112	0.00040568
cg00743556	1.7864372438003429e-06
cg27297137	5.6684832478781644e-05
cg07239961	1.0505764858059763e-07
cg24880056	4.5873456255840495e-06
cg10798853	7.301759197275715e-11
cg00566450	9.068053397065512e-08
cg26357595	6.606673230713511e-08
cg00306571	1.1740290484230087e-07
cg11905012	3.967607686838903e-08
cg16103421	1.3009065620295246e-06
cg26859469	0.000127239
cg00175823	2.450711401180694e-05
cg06988399	5.465516927927183e-12
cg03755420	5.984102277811765e-06
cg03731908	1.0605374978212012e-07
cg26194089	9.797515587717243e-08
cg16605030	1.2020405697921177e-05
cg05644049	6.187798604617711e-07
cg07099073	3.051986441349186e-10
cg19779317	3.084227873095813e-09
cg02780570	1.2966239193445972e-10
cg20911707	1.6294412608086617e-07
cg12060249	0.000405369
cg02609338	1.2684608918789309e-10
cg01650991	2.402576861282313e-05
cg12253142	2.6571555559185e-06
cg20407362	3.6823241700290055e-07
cg12767898	3.2007729799943263e-13
cg02044044	5.431304295200334e-10
cg10805822	7.640743593384514e-09
cg15812693	6.46726339148529e-10
cg09877273	7.405295781581778e-06
cg13083012	8.704553443295016e-05
cg21821460	0.000139272
cg13093023	6.856137814148511e-07
cg14341968	2.8144937324392494e-05
cg09294084	0.000277923
cg27504302	1.1681553380160636e-07
cg10281249	8.41442671095649e-09
cg10765193	3.900314083926659e-07
cg26189213	0.000146839
cg25041017	0.000107147
cg16088921	2.0402481804016048e-07
cg05002402	6.658902940159805e-08
cg25724283	8.838968230673316e-07
cg05359652	2.8531203580262066e-05
cg02154765	1.0943759513937223e-05
cg14200223	1.4248900936930653e-07
cg27642416	3.1193941715246254e-06
cg17987306	1.1440443825616597e-07
cg21809614	1.7890133818809772e-12
cg14594743	8.296612286073923e-10
cg25856254	8.959995001500687e-08
cg14398342	4.934284103530473e-08
cg25455773	3.229147504946184e-08
cg27591145	0.00010053
cg05364038	3.723698947288856e-05
cg21651929	1.74641412442611e-11
cg09877301	0.000155326
cg17233819	2.383163268171451e-06
cg04420816	0.00281213
cg24689460	7.354453930852323e-06
cg21546532	1.1036477384429588e-05
cg05484352	8.998500151569111e-06
cg19033438	1.1652523458360875e-06
cg08332332	2.2549100722191184e-06
cg12197457	2.459439185642509e-08
cg12368260	0.000310698
cg15981875	3.8290571475529944e-05
cg04504571	6.049856338119497e-08
cg11744422	1.0154159368891413e-07
cg22906397	5.824284237121446e-07
cg05628506	7.349362529662784e-08
cg03462096	8.141355608559664e-07
cg10344245	4.995746705205306e-09
cg18542368	1.5244207894893336e-06
cg13608414	1.619615552783671e-11
cg02412345	0.000201651
cg20500836	0
cg15640408	8.384782201886765e-09
cg22647733	0.0041598
cg09466904	5.092589478450371e-06
cg03005755	0.000533831
cg16826124	1.0526268745536527e-10
cg26806367	2.5908127987417373e-07
cg26651148	9.582098048355192e-07
cg15508470	3.6735099631091117e-06
cg11179009	1.7560629659296723e-05
cg02516436	0.000189924
cg23817132	7.411116165201292e-11
cg07075299	0.00017551
cg00839906	5.554425210529956e-05
cg14780807	3.5469468917526115e-08
cg19940063	2.5085170203276164e-06
cg27052344	4.4458381576184536e-07
cg00795412	7.856299166775216e-09
cg21205282	1.180208390305637e-05
cg05299362	1.473057721690374e-06
cg07858145	1.7905125148098833e-06
cg09221582	1.7363469262399178e-07
cg02909329	1.2730832115170898e-06
cg10414884	2.4232998718787258e-08
cg10709925	4.8721553125297135e-08
cg21954465	7.267348944850482e-10
cg18721838	2.8831698362097313e-08
cg10343442	0
cg05049743	0.00019442
cg07545728	4.480047954724675e-06
cg17965690	1.3623034554322011e-05
cg26998248	2.240747143389399e-09
cg07853955	1.3469683932676446e-06
cg18168310	8.069804857679941e-08
cg19146301	2.643331967755458e-07
cg20756954	1.7175832500715416e-07
cg07058484	4.2514458773901254e-05
cg26930764	2.134543874987571e-09
cg25372386	3.520259738332143e-05
cg03340318	1.02704014869337e-05
cg04095527	3.4068204259884993e-06
cg02939161	8.00433176051385e-06
cg16962115	0.000108362
cg04086189	7.423454867483414e-07
cg24065982	6.369738130285185e-07
cg27506810	0.000190096
cg21348031	7.661277756643159e-08
cg08258740	2.6116050766411547e-07
cg06636137	2.677921624449908e-07
cg09026377	4.508313206419423e-06
cg01458555	6.981071498657343e-08
cg26834277	1.5576794087923673e-07
cg17748769	2.6022655807977912e-08
cg00895174	9.321126870354135e-09
cg04970228	3.70171115982032e-10
cg12311521	1.760811520423733e-05
cg22651669	4.8369086513844195e-12
cg01980311	0.000104309
cg02161080	5.026936644725311e-10
cg08482653	1.6014289894172862e-10
cg18707501	1.4058288866358737e-08
cg10925729	1.91103150770644e-06
cg13131861	2.8100215487825153e-09
cg13130022	6.338095770441754e-08
cg02154304	1.785145256838483e-06
cg21738476	9.379766963135694e-10
cg19716038	6.092757849351926e-07
cg18840034	7.924530791680873e-06
cg07368401	7.942448724784779e-05
cg01795964	7.993371021075557e-05
cg00458337	6.678761947931378e-07
cg00974685	5.206646225275335e-10
cg09469986	1.0975309461258576e-07
cg10102108	4.180156806088409e-05
cg22009470	4.522047420962849e-07
cg07363961	9.661681787953569e-09
cg22846250	4.514913802433629e-05
cg08815499	2.5268064880457075e-05
cg26252343	2.1820128003668948e-05
cg11203041	0.000103627
cg27158892	1.1923841125582868e-07
cg14427243	3.5366204576003923e-07
cg08769026	0.000131056
cg02380135	3.724750205191807e-05
cg07320742	0.000272036
cg05024851	2.1394040857880547e-05
cg17330443	3.7969627442180354e-14
cg26886614	3.1152907273845898e-06
cg06038956	2.9295995518374696e-08
cg05530852	3.8015429792981337e-07
cg16888080	6.761165929347612e-06
cg21144735	7.237910131263625e-05
cg23157363	6.872870383700658e-06
cg03957495	4.9373881793157715e-05
cg15452691	3.704836133433531e-07
cg20767271	9.633707694023386e-06
cg21592059	5.116238189883937e-06
cg24189942	9.479792800637377e-06
cg14877383	5.417817039443662e-08
cg16168081	3.3895749286250165e-06
cg09419444	0
cg23438553	4.1901393522447705e-05
cg04328567	1.868108538194413e-06
cg24656098	4.268366069481999e-07
cg13338836	4.369641298018756e-06
cg25255910	1.1717530057353542e-08
cg12229404	1.273008878310833e-07
cg03307655	3.6126374776124237e-06
cg19802799	4.44570630420138e-07
cg22930117	1.3856900089592727e-06
cg16916817	4.8535252816783725e-08
cg20199347	1.0811878059513447e-09
cg10961985	1.1678571887330236e-07
cg12244665	5.494466404076803e-08
cg26503398	4.6291626087935356e-09
cg18547582	4.940421789445537e-07
cg27447254	2.2152292364685522e-05
cg24363406	5.940877973353853e-05
cg26996874	1.9063960632337285e-08
cg24272309	4.249045559845399e-11
cg21254912	1.2250770509147912e-08
cg23895220	0.000392237
cg05792588	1.5672356523666053e-08
cg26739003	8.118843375370943e-10
cg16018314	2.347552203518788e-06
cg10613215	1.990546982799657e-08
cg12497883	2.97144823968587e-07
cg21430814	2.1508240510836885e-07
cg17331665	0.00027682
cg20766212	4.606727932454646e-08
cg25249639	0.000683195
cg15836850	1.2634927548660357e-09
cg15949708	8.939243385519546e-07
cg16343272	3.080952934675363e-05
cg03203287	3.9283021280311914e-11
cg15955046	3.086002153818157e-07
cg02375244	8.654847194478066e-08
cg04298647	1.1069657634976693e-08
cg23313379	1.4298779080768043e-06
cg22259903	7.393665678367967e-06
cg18085627	3.1893445995301306e-08
cg13812132	1.3847145652334802e-07
cg24568126	0.000427447
cg01530292	4.559035765427932e-05
cg15304464	1.4776856249731907e-07
cg08871934	1.5801716179986158e-07
cg03858387	4.9182879990894435e-14
cg15395591	5.073417157497317e-07
cg02546057	7.142644293800515e-07
cg22312628	2.3144375083106183e-08
cg05198963	5.0289078457055325e-09
cg23266407	3.8618409248236674e-08
cg22106107	1.5885108995972175e-06
cg22313283	3.37084471446758e-09
cg05062620	1.340483279932414e-12
cg07589273	3.9915814287194706e-07
cg15921876	8.647308944897958e-06
cg26036125	1.6507690029365918e-06
cg23103497	0.000371357
cg01276610	1.0103759598978357e-05
cg10570276	1.0264249721836372e-05
cg11191337	3.048046937070836e-08
cg08822191	5.345249087795878e-07
cg27173790	1.2281687000736952e-08
cg21515620	1.1179703163222143e-07
cg09980573	0.000236352
cg24784042	1.4257038327691873e-08
cg04278197	2.2846375735685598e-07
cg13191008	9.940650191886391e-09
cg16366546	1.3702110045477056e-06
cg01859415	2.84869930966547e-06
cg22755679	0
cg16496507	2.8246940009246657e-08
cg24630164	2.4025328393406653e-09
cg16693595	2.6231239402818574e-12
cg21956150	1.6936205463613518e-06
cg05914267	3.8199554630580224e-11
cg08330761	1.3331193970955724e-07
cg24203169	3.283086897731824e-05
cg25616918	3.862368858076337e-08
cg00587628	4.012430097066755e-07
cg16474987	4.827719352062942e-07
cg00647233	2.142195995036289e-07
cg12253315	3.2633283142402547e-07
cg07883457	6.967829646598034e-10
cg19879272	5.619026280778705e-05
cg16266492	2.929581000010728e-07
cg16991886	0.000179934
cg22051338	5.380591755477226e-07
cg11604811	4.576767286268435e-07
cg27324066	2.6952367336852134e-06
cg11596302	3.347455646007802e-09
cg08856559	1.0313489859914426e-06
cg11056870	1.1407894673354235e-07
cg05452419	0.000163336
cg19774945	2.6358915050650467e-12
cg21652858	3.582830368853429e-05
cg04625871	1.4899712763805084e-05
cg19234198	7.6486328381975e-10
cg12545986	3.107140237879058e-06
cg27586401	7.689212915940047e-06
cg16490659	1.2337075185886448e-06
cg11895394	0.000532598
cg00751241	8.000156093146416e-12
cg14432251	3.920168212268038e-08
cg01079060	5.738129216226184e-08
cg07409015	1.7762231685480856e-07
cg25262698	2.103154210597591e-05
cg06652235	1.3340607402545501e-05
cg08413352	1.4399727188418865e-07
cg17881572	4.2236752217927886e-07
cg16151352	3.8748819153333613e-08
cg20938346	5.2934495675671656e-09
cg11193342	7.334677708192849e-06
cg14694366	6.222381199183502e-08
cg11411148	0.000594411
cg09384986	1.1051595194544461e-09
cg02426618	3.144743908611858e-07
cg14426702	1.3301437618018497e-08
cg00810334	1.0240192893640199e-07
cg05267427	8.43769498715119e-15
cg02969426	2.326110171124718e-05
cg04168670	1.562591780190914e-06
cg21969887	1.7463596906575063e-05
cg25648198	6.807190784186012e-05
cg05341479	3.8680170177940454e-13
cg08820025	0.000566921
cg24539402	1.4930353264830387e-07
cg22767317	1.8225853382070056e-08
cg24335613	4.6870061920500916e-07
cg13981184	2.343593763498575e-09
cg05116781	5.200838249064255e-06
cg19551055	6.029176619193333e-05
cg23624206	1.670334208947466e-06
cg21997140	4.505702008272827e-06
cg00424802	4.594055580398049e-09
cg12594803	2.62274645631555e-05
cg13959831	1.8225567055552006e-08
cg15710961	2.7470424823761164e-09
cg01451277	2.828940483201592e-06
cg26810157	1.2934171234046943e-07
cg12912809	1.364549925275682e-07
cg16986720	4.2626948992818825e-07
cg07496624	3.576223761569963e-08
cg26796673	0.00155517
cg12247333	0.000163094
cg09923978	4.703592060284478e-08
cg05967673	1.0819525972927124e-06
cg10437931	1.1606750253134734e-06
cg09793892	1.0471880935392086e-05
cg19238840	1.2293579065847382e-07
cg16019612	1.7303181026884218e-06
cg06964478	7.216657382791425e-09
cg17919212	2.1215251777562116e-12
cg22698967	4.435547825698549e-07
cg07187521	2.9457787265041446e-07
cg11297526	1.9482737645404313e-10
cg06510438	3.4269941995290765e-08
cg13322197	1.6168090493096088e-06
cg22566355	7.2479732862063e-05
cg02917360	1.328277845491499e-06
cg18375152	6.478496705764059e-08
cg07332880	4.5096805478817004e-07
cg03972040	1.582891095974759e-08
cg10681008	4.1017054308589707e-08
cg01685428	1.2111690375959938e-05
cg22054793	5.165656859040801e-06
cg15119740	3.383263669221037e-10
cg04201058	2.4024928935162393e-08
cg08521238	2.7348277087391182e-08
cg07335265	9.119150536096576e-05
cg14394451	3.7128073060443967e-07
cg03954381	1.5978290579532484e-08
cg03666439	1.3280641253388126e-08
cg08057432	4.1678335005457257e-08
cg22912611	6.5591039266621465e-09
cg06236715	1.0533920165034516e-06
cg17565627	8.198508538725946e-11
cg00116289	0.000125936
cg14145338	1.2278826728717718e-06
cg23190823	9.33845102690789e-07
cg13935037	5.2438139164223685e-08
cg04529307	8.296208531266558e-08
cg07123344	3.227703560870765e-06
cg03171478	1.1393060828090995e-08
cg15996768	0.00052964
cg11829680	1.4451941418469616e-05
cg19727801	0.000175268
cg00179026	8.8472030701503e-08
cg20800088	4.600075739213949e-07
cg07374338	1.0438446296223702e-07
cg19551704	7.847167360353069e-10
cg09163477	6.012435216362633e-09
cg00449728	1.2027190354757522e-10
cg18190506	0.000204803
cg19073637	2.1942223371596015e-08
cg10528387	7.756317599350027e-05
cg06835814	1.1116270681732487e-08
cg21268262	3.15039661025196e-10
cg27500206	6.98496008699756e-07
cg14011870	5.13752424158298e-07
cg21351661	0.000125042
cg00592461	2.3516200875484117e-08
cg22269509	2.0821628532452507e-08
cg13353442	0.000113197
cg06984903	1.1102230246251565e-16
cg08595278	1.1148254990711592e-05
cg15170946	2.438484303368682e-08
cg03565241	4.237557778496992e-05
cg01784030	1.3735324255748083e-07
cg08973955	1.1076152764966096e-06
cg09761747	2.476115423810654e-09
cg02043159	3.0140896667418815e-08
cg08449487	1.6780776357361304e-07
cg10634551	8.881784197001252e-16
cg11719106	3.5622638205889956e-07
cg02146705	2.826339712269643e-07
cg26040735	6.003688823863484e-08
cg06010326	5.5963936707037476e-08
cg12851362	3.560925998513653e-10
cg13716584	5.2555244045571214e-08
cg10838744	1.5850303269893118e-07
cg01828813	5.968136337353158e-07
cg08543976	9.746525574394482e-07
cg03126904	6.664054415350673e-05
cg07598021	6.608061653423647e-09
cg00530710	1.71624013600713e-05
cg17220161	1.80855330711438e-13
cg00754554	8.301440423963413e-09
cg25516542	5.313582074339962e-08
cg02710694	2.440838409167867e-08
cg08812032	2.9626061714971286e-08
cg16464329	5.848614461956281e-06
cg25522867	2.9750653052218468e-09
cg17124365	6.429332166235646e-05
cg24127506	1.1931332674075534e-06
cg18630070	3.831364323580999e-07
cg00268121	6.575373578954213e-10
cg14097821	0.000485799
cg11229758	1.7643733141170515e-09
cg02172885	1.3042336388657816e-07
cg01192112	8.789726935187758e-08
cg16466799	1.2933342170562412e-06
cg23166828	1.5909800210600622e-07
cg07914804	4.636525896550836e-08
cg01588475	9.808983403303273e-09
cg27554835	1.8218783828238827e-06
cg13921442	3.342602032874176e-05
cg20501707	1.5972382305662336e-09
cg19261516	2.9089808473492518e-05
cg00674650	5.8541882008711355e-08
cg24363820	5.823959092765563e-10
cg14002520	1.7301846622075345e-08
cg12988117	0.000202757
cg10177030	1.390088044672666e-11
cg05388963	2.530622758789569e-06
cg04942380	4.137137041615446e-06
cg27580713	3.336593232927676e-06
cg09531019	0.000167806
cg02483554	4.57377735685327e-09
cg07082453	5.0938544902678906e-05
cg13381679	7.147818636976666e-08
cg21074656	4.042318799468703e-06
cg14234104	1.0018087854501978e-05
cg02373061	2.0504720495750917e-05
cg01558877	3.962327843609614e-08
cg06766980	5.009888170981469e-09
cg16950895	7.932033918578441e-10
cg08168294	2.5321720004134463e-06
cg13445249	1.2587215914017236e-07
cg17462814	3.372765855491622e-08
cg10489050	3.287801596418838e-06
cg16392409	0.0030639
cg06935846	3.306901805721907e-07
cg03069282	9.234654184353541e-05
cg18587518	8.507560395587532e-05
cg08063306	1.2724851002010595e-05
cg21877477	1.1059167981386508e-07
cg27331241	7.223681380175151e-06
cg16537765	1.062252330208402e-06
cg11108023	5.637969402449983e-08
cg18024261	8.936038929929779e-07
cg27303733	1.1549246357045462e-06
cg20241156	0.000140886
cg25362900	1.2101430968414206e-14
cg15848159	0.000133411
cg04910587	1.1659686439680073e-06
cg03653366	0.000201849
cg00156633	1.6876861796966125e-08
cg17488830	3.0556149832605684e-09
cg25314134	2.700579948111681e-06
cg18639190	3.059861405974029e-05
cg18241068	2.0004923273475583e-09
cg05768617	2.7709642809181645e-06
cg24286764	1.8029939796826433e-05
cg16555188	4.035357723530808e-07
cg05807602	0.00032674
cg07010622	1.1944280264741813e-05
cg25618559	1.4747670418202574e-07
cg17011411	6.51114814287368e-08
cg18750909	2.7350708864615214e-05
cg02752727	1.0460154834524005e-06
cg01437142	1.1830632806741903e-08
cg14710896	9.820070745458764e-08
cg25089889	3.018623206951787e-08
cg15400074	0.000757565
cg07351681	2.0847736487583646e-05
cg11362622	5.56328258238814e-07
cg17102747	2.866229832365619e-07
cg20449836	3.969781887658286e-07
cg15655205	1.741041673386512e-06
cg18509722	4.699500545712887e-06
cg25582867	6.728802959266034e-09
cg24034258	1.3322676295501878e-15
cg02023149	0.00029998
cg09290354	2.213262800809801e-07
cg02602700	4.77259232134486e-10
cg19886777	4.447143784092056e-05
cg18625610	6.462341910484781e-07
cg08817797	2.867316705845724e-06
cg02338963	0.000538447
cg23681440	8.329632743664384e-06
cg07903667	1.2094462176204246e-07
cg02426076	1.6984939010811217e-09
cg13581362	0.000173465
cg13597051	4.923886853802628e-10
cg18850465	4.1385951143890765e-07
cg06048154	2.9379283461583583e-07
cg24797352	0.000142183
cg06426114	1.481315070606115e-11
cg08954646	4.469898962078389e-08
cg23055772	4.612687565241913e-09
cg11782380	8.768100479006335e-08
cg11839020	1.174684505222956e-08
cg27158952	1.7975291255467596e-09
cg18551048	3.164094541929785e-10
cg17340492	5.560119624159476e-06
cg13280036	1.336304400467725e-10
cg18123613	9.858846516941355e-09
cg16646003	1.5150322080215162e-06
cg06558674	7.3675148204443985e-09
cg23728588	1.9523992311754057e-08
cg16014651	8.476334658102935e-05
cg22996170	6.668348206950725e-09
cg05407789	0
cg07553378	1.806337829746152e-05
cg04640637	6.472370452925702e-07
cg17253358	2.5590688699006492e-05
cg10174839	9.130073364005398e-09
cg21045485	0.000500277
cg09099797	6.022224752211258e-08
cg08662620	1.371547283524066e-07
cg04415993	2.1225481816600222e-08
cg05226246	1.5882448689552575e-09
cg06442684	2.8316634649305783e-06
cg11591253	1.578466758100916e-05
cg09556447	1.9043625565373645e-09
cg07341180	9.017452337500842e-06
cg14807793	0.00326603
cg16302617	0.0015073
cg21208062	1.8954268580229083e-06
cg08195508	3.5832149936076974e-07
cg21910709	8.662087317423683e-07
cg03432955	1.204348941685751e-07
cg01905690	2.1728502952456097e-07
cg11351630	7.74943819115137e-08
cg16491682	6.395208992371337e-07
cg23586766	0.000632046
cg17651613	9.565465460359412e-05
cg18079916	1.1102230246251565e-16
cg03451771	6.515516126626153e-09
cg07927031	6.02938929894492e-08
cg25066134	9.012179891243477e-11
cg21268503	7.265965666081176e-05
cg14241662	4.5364332623698544e-08
cg12046723	2.0900434172244076e-07
cg00181257	4.21557993222077e-05
cg13832735	1.6534791336120236e-07
cg26429156	0.000137311
cg14304838	4.5668935300113844e-10
cg04601886	1.3663495668225778e-08
cg07603330	0
cg10565662	6.190912460457554e-08
cg09010461	4.942716236300271e-10
cg01572460	9.105298026668152e-08
cg14571444	9.341633635528979e-07
cg01075399	4.938853817026967e-07
cg20901882	1.4331667451794594e-05
cg14401837	3.5510061557886274e-10
cg18053228	4.1150387819488543e-07
cg04169419	6.10765216180198e-10
cg15862155	2.6871072911216487e-07
cg13015534	7.66166463606055e-09
cg01460228	3.924429670121299e-10
cg26752773	5.388783766702154e-05
cg02523978	3.966567074797922e-10
cg23533285	4.2115684284471655e-07
cg17923553	1.8264955917612902e-05
cg08460565	9.688037039268238e-10
cg26943782	7.658879075389535e-08
cg21326516	1.6730993068758693e-06
cg25429672	3.949995885932367e-11
cg08594019	1.67856101129793e-07
cg27389692	1.0298305101574812e-05
cg03068874	5.816556919446825e-07
cg14499371	4.5756452382583745e-07
cg05917284	2.8728983636483463e-08
cg01131961	8.348877145181177e-14
cg22086452	5.803779360435968e-07
cg18911817	9.741277773311907e-08
cg23202887	2.8994164991136273e-07
cg08431749	4.053990684260711e-07
cg01239499	7.880532336812518e-05
cg18631330	2.475538785073894e-08
cg13326360	4.480712493815098e-06
cg23046045	6.393435787621637e-05
cg00257187	1.1327427440477322e-06
cg23232773	2.3712914964946208e-09
cg14564965	1.4820809324245232e-07
cg13551263	1.0294714530845184e-06
cg23269029	5.4473920308995005e-06
cg08322440	0.000297234
cg01118295	1.31941621162035e-06
cg03715204	1.791922166205495e-11
cg04123347	1.4967912744134892e-05
cg10810790	9.349233733857432e-07
cg25356468	0.00032416
cg11757167	9.81099621988335e-07
cg12200950	8.012129092183073e-06
cg00219233	5.288757243260278e-08
cg05211068	9.893335408683868e-07
cg22963164	2.8125689195857007e-05
cg23827338	0.000112288
cg15367070	3.0156377395229583e-10
cg17840775	1.9699015514351714e-06
cg02666129	6.662881357755168e-11
cg03477049	6.627071580389554e-07
cg11689813	0.000144494
cg13721907	3.8651388367672013e-07
cg01281718	4.3154809947765216e-08
cg08256654	1.9855771637988795e-06
cg02749804	4.732513703142871e-08
cg22565389	3.0453466822732977e-06
cg22477428	0.000224595
cg09212052	1.6550283366001395e-10
cg08317046	1.7107474911792764e-05
cg21181101	6.115099915326994e-08
cg14695882	9.1026708393116e-09
cg10148231	1.9489046056753168e-05
cg04228516	2.5357042687801368e-08
cg12907988	1.1515127772421252e-06
cg13844500	1.1650865661128051e-07
cg05505711	2.643976696470318e-07
cg25440893	9.860367065750442e-05
cg13867253	3.1847036807697293e-07
cg27024748	1.1968937652095946e-07
cg17702087	5.432327496501799e-06
cg08439244	1.8260948309034575e-11
cg14824848	4.530222528331684e-06
cg08886020	0.000118195
cg09125907	1.5567425390994316e-05
cg09096537	1.8580410099389155e-08
cg13296839	6.614288695638848e-07
cg01856183	4.204700587706611e-09
cg19130511	1.0954828821851947e-08
cg17388157	3.1649653720045023e-07
cg19190593	6.500734765046978e-06
cg01185443	4.007234788439007e-08
cg12648261	1.756537593577967e-05
cg00136470	6.051412568441883e-05
cg11550971	0
cg04877820	7.834485037505612e-05
cg03673138	0.00021489
cg23771052	4.3507090179972785e-05
cg06991170	3.048969689167791e-06
cg06873352	4.405364961712621e-12
cg21606707	5.9638738976186545e-06
cg09133511	0.000312975
cg12896404	3.224487676867227e-09
cg18768515	6.68222828181797e-08
cg15147398	2.4094689410336656e-07
cg12970662	9.140182277711517e-09
cg24562814	1.370524036481413e-07
cg10105218	2.4384987584724627e-07
cg15993805	1.787587292634285e-07
cg07325692	2.3416506478302068e-07
cg04910149	7.372404167149682e-07
cg20891116	1.706056004735501e-05
cg01872719	3.6287393079259544e-07
cg15951914	0
cg24431362	4.246570761701207e-09
cg01873127	5.035439083478366e-07
cg04534404	4.2758788143526516e-07
cg21542308	1.71617635247312e-06
cg18559483	6.196768207678005e-06
cg04774139	6.498582894032268e-09
cg26469483	7.969928572659768e-07
cg11777886	3.3873770455272734e-10
cg15226357	3.6714604978449472e-06
cg05994974	1.7415509272811214e-05
cg01065563	4.537050885489169e-05
cg09686317	5.6412632018387754e-05
cg26218880	9.251518440223094e-10
cg19562572	1.8158245351784785e-08
cg12930930	2.7688962234151404e-13
cg07500118	1.6022571156515397e-06
cg13362288	1.4605816800461469e-07
cg16619417	1.2650404657144065e-07
cg26318872	2.7706818117589904e-07
cg15842568	6.771057466936625e-07
cg24600457	1.630954612363844e-06
cg24849555	7.2610056165434145e-06
cg08075719	2.2285506773300767e-12
cg22563785	3.3306690738754696e-16
cg04944545	3.6522927127080607e-08
cg14748682	3.552713678800501e-15
cg06557419	2.7032721378161817e-05
cg11658067	3.715878137355855e-05
cg02773380	4.8901644042698145e-05
cg00148048	1.333116950164026e-09
cg04800555	3.5866053460509306e-08
cg03031103	1.0971940259674184e-06
cg09893947	5.67186186906099e-10
cg16206341	0.000101102
cg09009318	1.1611220873675165e-09
cg05876599	3.3810136349510245e-06
cg03849728	8.592134004281604e-09
cg23741739	1.5382963108767633e-05
cg17202013	6.54688815160398e-07
cg07800040	7.107543442685937e-10
cg11654813	1.4706909023942671e-09
cg03955252	1.165704423933267e-05
cg06582652	7.066325921067929e-07
cg17397069	6.3830392400543445e-06
cg19807685	6.343468946012898e-06
cg11132229	1.7728547547779527e-05
cg17142477	2.7766816356189494e-06
cg10916466	1.6952733132846731e-06
cg26290093	7.574994266146273e-05
cg05514002	0.000437918
cg03036214	0.000495947
cg20393695	7.429901782707304e-08
cg02696607	6.924452122802904e-10
cg12507643	0.000132762
cg03213420	1.2402609239625662e-07
cg03597075	6.2973934955579125e-09
cg01632562	3.0133229433904063e-07
cg26129675	1.459409835202763e-07
cg27115996	4.918622524829885e-07
cg11243859	8.455636191229132e-11
cg00524818	0.00025869
cg24743668	6.325682457841708e-07
cg23440331	6.968165678467031e-06
cg07266364	1.2137051030869372e-08
cg16354423	0.000176282
cg06053850	2.7401698182161205e-05
cg24265943	0.000160333
cg09238890	3.0145481888510517e-06
cg10106284	9.07350106049698e-07
cg01839452	3.314034475732086e-07
cg17713499	1.1302089486520117e-07
cg16586023	2.476199525203171e-06
cg23378165	5.508217348904054e-08
cg11675074	3.711293272701255e-09
cg10976318	6.498380000774517e-08
cg05772086	5.749631531992705e-06
cg21681377	1.5077058119206121e-05
cg05852008	3.4325107932664523e-06
cg13799978	1.568444994992646e-07
cg15401526	1.6662207793505246e-06
cg25580864	1.535529021301496e-05
cg18569070	1.4043814322572956e-07
cg08479348	3.391509295624928e-12
cg07424912	1.2787014114223894e-08
cg08454292	3.6454569639854384e-05
cg18350894	1.7598314808742188e-06
cg02526896	9.01432713140693e-07
cg24471308	2.9916828681031404e-08
cg26426448	1.4965548404966e-06
cg26358350	8.030885845222713e-08
cg05893924	5.596779206751279e-08
cg22044561	1.0612722145530995e-08
cg03721622	6.154155746118661e-07
cg11381203	3.5008082532872464e-07
cg02667103	1.6336624293344926e-06
cg00595889	7.744822705380017e-08
cg02784178	6.661338147750939e-16
cg19921286	5.193919725421381e-07
cg18370501	5.265193481207575e-08
cg06717068	3.19614659426426e-05
cg15680006	6.975509059259366e-11
cg05048676	2.1368266212018483e-07
cg02642549	0.00024813
cg01585743	4.687221411003861e-08
cg13429386	6.187717005445847e-11
cg04406204	0.000247393
cg23235337	5.049830964498625e-08
cg22710865	9.290638469661161e-08
cg02766095	2.0715959447858978e-07
cg00841090	1.006789782653783e-07
cg00118989	8.609699564399165e-08
cg17934651	8.048946387173572e-08
cg00002154	9.389429084238898e-07
cg20275838	0.000293506
cg03237507	1.7655375990077715e-06
cg13221508	5.679417363479988e-05
cg05065075	4.133292669283861e-05
cg25777748	2.444460300843332e-08
cg12256469	9.246702381560112e-08
cg20639011	5.330790253665896e-10
cg07812038	7.492291846933341e-07
cg06087349	2.9059792338692603e-05
cg26943239	1.1616153039462063e-08
cg16168570	0.000665049
cg04680195	1.2608577515393904e-09
cg18919017	3.434209072672445e-08
cg24365889	1.857279460126815e-05
cg08125401	1.1661327614653771e-06
cg23930328	2.7877544717114233e-10
cg23762157	2.122403351434432e-05
cg09441582	8.919023630760137e-09
cg25410869	3.6593499897819015e-05
cg18094830	4.777133256306243e-06
cg15750696	9.614137819191626e-09
cg00376553	9.261567259910564e-05
cg11170344	6.60294833920716e-07
cg10858752	9.0303952093862e-09
cg17028283	1.2593897147361588e-08
cg02328921	1.1907053121262834e-10
cg17956503	1.7455967471491363e-06
cg21718253	3.455031816201881e-10
cg03725447	5.551115123125783e-14
cg02950907	3.731699715903147e-08
cg09826395	1.9571644305216296e-10
cg13395646	3.7474111869162385e-07
cg16532467	2.5444656048811964e-08
cg12203072	7.70603607365139e-05
cg01929699	9.043598944469267e-05
cg06754312	1.594955278960697e-10
cg19377673	2.6608996783750172e-08
cg24004692	7.246650624015416e-08
cg14797387	0.0002972
cg13430006	1.106448266341431e-12
cg01639416	4.1199225153665253e-07
cg09915005	2.7824062720505083e-08
cg09748853	5.463229868496455e-11
cg21402748	3.836422379110971e-06
cg07297410	2.143441556468062e-07
cg01585867	4.773879315189689e-07
cg27487730	2.4444591051331344e-07
cg15443791	2.65515521680193e-07
cg11311958	2.103251124796479e-05
cg10307691	1.3663871256675009e-08
cg27307378	4.3207970534808737e-10
cg16669099	4.686949832577447e-06
cg06105669	1.8823975933557335e-08
cg25750625	1.2536719516065276e-05
cg12503265	4.55891439554712e-06
cg11626052	3.751813239083468e-06
cg10705422	0.000101778
cg03238273	6.588673159280134e-07
cg09188514	1.1391554366468881e-11
cg02514021	5.616191750545951e-07
cg18580450	8.661968231571393e-08
cg07665063	1.745524401841614e-05
cg17982579	1.535085183657081e-05
cg15916636	6.953249087615632e-11
cg23015920	3.794639871879113e-06
cg03921106	9.108365806032026e-07
cg09940832	9.661926968496104e-07
cg11973777	5.551115123125783e-16
cg24677321	5.851493733999291e-10
cg07988148	1.1118339966476043e-06
cg25765796	1.535263582930213e-08
cg13337025	4.822494181766501e-09
cg05215305	1.8027449305124676e-05
cg27517238	8.167540704873133e-07
cg10429361	2.1898635682582324e-08
cg20563910	5.214578119749902e-06
cg22286764	1.8538735002682216e-07
cg19509125	1.129077256745159e-05
cg22064129	5.6846022999934576e-08
cg15061954	1.8515489141890384e-09
cg23643529	1.4368347622806255e-09
cg18092977	4.283240429003854e-13
cg25370529	3.563126261818539e-07
cg08352418	7.342952561106841e-05
cg04570735	0
cg13361779	1.1906035046749253e-09
cg11194925	5.4213491473831255e-09
cg27427581	4.055959346160876e-09
cg20285215	1.5765331262684867e-08
cg02624460	1.7274342956064004e-08
cg21333519	3.8833585236375256e-08
cg09877811	3.479064158284917e-05
cg23939096	9.98776476213159e-06
cg14349977	2.134049061908172e-07
cg09148270	1.2194304421786484e-07
cg25295589	8.052725153362417e-11
cg04724319	1.099939682558393e-06
cg12685846	1.549695038960408e-08
cg18325664	2.993571424081409e-08
cg00501711	3.209377208435171e-11
cg23191182	3.079041077658218e-08
cg06826552	1.7623722736725966e-07
cg00631327	1.4899817080027411e-05
cg01991861	2.710386496351802e-07
cg08652416	7.21998692498893e-06
cg16256490	2.632364477506144e-07
cg14475771	4.4697010981309404e-08
cg12801037	2.7387767555397957e-05
cg21355793	2.2954372069783346e-08
cg16761035	1.2590926079525389e-09
cg01656216	2.2657752118959706e-08
cg09443389	8.913076710026502e-08
cg12981099	6.883794412271271e-08
cg04406226	3.337512451073721e-06
cg24967991	0.00206872
cg19975218	5.775439742006228e-07
cg16332119	0.00015845
cg02589576	6.006511954481653e-10
cg02770479	7.435244320230794e-08
cg05374809	7.498514059678385e-06
cg08824961	3.3387592934808197e-07
cg01631454	1.6333511565491676e-07
cg09387224	8.070964465645147e-07
cg03354651	6.230882958613293e-05
cg01874886	4.5988843067057417e-07
cg03860252	3.8968828164342995e-14
cg22236919	3.3325160567865275e-05
cg27567933	0.000174495
cg12360666	4.495592120790093e-09
cg26671988	7.821385215123211e-05
cg10896616	0
cg04188705	5.978709552800776e-05
cg14871544	2.486051723282756e-05
cg27100990	6.233984469183884e-05
cg06381931	4.280976754755805e-06
cg14971879	3.05337256922833e-07
cg06618082	6.262112686061805e-06
cg23390360	6.483896584086324e-07
cg11028037	3.129058434581111e-08
cg25293806	7.806761903594861e-10
cg02425372	7.691625114603085e-13
cg22689316	1.9449745480848435e-08
cg15002332	2.918271402307937e-09
cg12705621	3.2073139033528264e-08
cg20987067	9.348077867343818e-14
cg19300673	2.4483748362058577e-12
cg10824503	1.552197312015835e-06
cg15725989	3.799122783032516e-08
cg08085029	5.597572934057382e-07
cg21906038	1.5297125550373103e-05
cg20743720	5.362066346492611e-11
cg10716641	4.673636363194955e-05
cg25231256	6.45679994804027e-07
cg10309994	3.29968021239857e-07
cg16867414	1.8286865355321424e-09
cg07661564	1.2625614663752671e-06
cg06024364	2.063829351861557e-08
cg07909285	3.8615232178518255e-07
cg02088785	3.818390048593301e-12
cg24034913	3.713300272822906e-06
cg16155320	2.396457365883009e-09
cg01710647	9.626540120599714e-09
cg09890286	3.4258762493522e-10
cg16073236	3.285316463319532e-11
cg15628724	1.793048115539264e-07
cg02028179	4.1846255896760276e-05
cg17194100	1.6018715789822835e-05
cg13496660	7.462552797932176e-11
cg02680669	0.000104528
cg13876615	5.391480251137892e-08
cg13217204	7.968965910487569e-07
cg13599021	3.3765439044763923e-07
cg11857866	3.065501322163655e-05
cg27514550	3.603888898418006e-08
cg24721056	2.0050790127124074e-06
cg04433384	1.78175992737728e-07
cg16086237	1.04744352302788e-07
cg20102484	1.0472552824936088e-09
cg19814746	1.4462209207977139e-11
cg10500749	9.662731009774106e-07
cg24627648	0.000223998
cg05301188	6.813591567966792e-05
cg05290792	4.893487707269273e-07
cg23092164	1.0120200122365475e-06
cg13806902	2.4610791249379815e-07
cg03386823	1.2078082178845762e-07
cg08635998	4.539386685320501e-06
cg25024993	1.979361425097359e-05
cg10214273	6.639627181392882e-09
cg23785734	1.1126949237327821e-05
cg24022651	5.507816425165402e-12
cg07605826	6.790982621796005e-07
cg00640991	3.279772553543836e-08
cg07398952	3.2076912614975583e-07
cg02839523	7.502067210463093e-05
cg06645242	1.1672899313808216e-09
cg08426604	9.3913765653042e-13
cg05760716	6.736888120417728e-05
cg27132152	1.7677992403264398e-09
cg26206284	1.0886054783165733e-06
cg08641767	8.792840668336854e-05
cg15427040	2.1316282072803006e-14
cg16996039	3.006018545193001e-09
cg14866151	6.381920547582354e-10
cg20031311	6.294853527322175e-12
cg08155908	3.789821218347367e-05
cg15207977	1.34131391993364e-07
cg15298545	4.505500174722954e-06
cg07555731	2.2373449759527375e-09
cg17831582	6.183406138116077e-05
cg07083307	9.831071512422795e-10
cg11782208	6.585879323117716e-06
cg23712251	8.676730445245084e-09
cg20904848	1.4098064604617377e-08
cg26060835	5.61926716269312e-09
cg10295477	1.1799474730622705e-07
cg04135340	5.1960991065413964e-11
cg08536263	7.185011682986353e-05
cg03831756	3.0075765907744412e-05
cg09894503	1.617982061108414e-06
cg15908709	7.176226528970986e-05
cg11766599	7.693930681451633e-08
cg06436803	4.672125011540018e-06
cg14506032	9.494627306594339e-13
cg26101485	6.1096724524034585e-06
cg01812980	8.358547187725662e-11
cg15780263	7.494080911385481e-09
cg18823710	1.1066515449464909e-05
cg24677000	3.888791341177811e-05
cg25736198	3.664437442374435e-08
cg21132352	2.7115407823519178e-06
cg10113238	1.5118683527326482e-08
cg12289749	3.4395827708255666e-07
cg02198855	6.58749716097029e-05
cg05538359	1.3599265602515231e-08
cg14367205	2.7155651172172668e-08
cg07389205	4.6014057208942916e-06
cg09439560	0.000706629
cg23489072	1.6531578894696253e-07
cg04081257	0.00060202
cg22150661	5.24848567939884e-08
cg02319868	5.639149567304713e-07
cg27514107	5.509052790619862e-07
cg21076065	1.4483786527685893e-05
cg14044785	2.7762756206084482e-05
cg07355841	1.0602688103822366e-05
cg13913040	0.000236913
cg03552103	1.92172587469841e-05
cg22606129	1.8484904843241168e-05
cg23015605	1.5185387647331794e-07
cg25843795	6.654753414991887e-10
cg04664221	8.220444103201885e-09
cg04559484	2.615302055586355e-06
cg25062296	4.731133432356316e-06
cg08164950	7.537038414051622e-06
cg10862399	1.0658773377247854e-06
cg18596616	8.989665483127851e-07
cg13983473	6.441239397414478e-08
cg21940602	5.061760408597848e-07
cg10452534	2.502478253729734e-06
cg15643933	2.24137441824368e-05
cg13314228	1.2147192235523185e-05
cg07004999	0.00107956
cg23008518	1.2007114102985383e-07
cg13695078	5.696680467348614e-07
cg21291134	1.4808894412965401e-05
cg08637725	1.1285105339098322e-07
cg01867663	1.0448499976334347e-07
cg18674033	4.648594318368282e-07
cg25042300	5.095096566876123e-10
cg11082174	1.2861255394014393e-09
cg22878535	3.604515103960981e-05
cg19653874	3.20323892377683e-06
cg16704832	3.089078623230712e-06
cg02563706	5.33562083404604e-11
cg07122460	1.8570811555207456e-11
cg17373657	1.6698975535689442e-11
cg09381333	9.0649934225695e-09
cg14209870	1.202038468761657e-12
cg01380946	7.650231553169018e-05
cg11328838	5.227309086386356e-05
cg13291851	1.0276360873362478e-09
cg00130238	1.0767867597571978e-08
cg03715504	1.386156998073318e-07
cg17151172	3.813766380478256e-08
cg16784003	9.209832896317494e-10
cg00210007	2.637431922636324e-06
cg07041119	1.1560752355421755e-12
cg20735490	3.786830848895306e-09
cg02125534	3.701344208906221e-08
cg24406898	8.998475624633073e-07
cg12933556	7.440405560554808e-07
cg11614809	2.080464520659575e-07
cg03920999	2.9200319939803876e-10
cg06076153	1.4386784186193324e-07
cg26757793	2.053077963193317e-08
cg10091408	1.917690450881082e-08
cg00484484	1.8575232978434997e-06
cg00660008	3.6317551627140787e-06
cg16626380	9.688937295804223e-07
cg18664869	5.327259917420335e-06
cg02139554	2.0593656975487207e-05
cg22792024	3.7138063824215806e-06
cg04432278	3.859368330538793e-05
cg12806507	3.0315416843507137e-10
cg20167458	1.5572321210299833e-11
cg05164144	4.437311739269312e-06
cg21602661	1.2563197205883725e-06
cg10053430	1.3479306046115802e-05
cg06895196	3.7372107315469805e-06
cg22284058	5.476236068746587e-05
cg22550869	0.00010321
cg06770082	4.1761675784179886e-08
cg07234439	4.826176125405368e-10
cg13681826	3.8439327509909305e-07
cg06331929	4.961708344908278e-05
cg10439317	9.774203668655446e-11
cg10860568	1.4387846469787746e-10
cg10725222	2.7944722091888252e-09
cg13340705	6.25076657101431e-11
cg15680282	3.292229204232555e-05
cg01243079	3.407569277302791e-06
cg07508217	0.000188926
cg02499640	2.2407943883751003e-06
cg02400572	4.5141919959301724e-05
cg14398337	3.0785505595876117e-06
cg00018850	2.7953246491296824e-05
cg13742289	6.906766636394224e-08
cg05823160	2.272107502143683e-09
cg17897861	6.11256645299818e-08
cg16617533	1.3520570996128356e-08
cg11130281	1.1560209201011418e-07
cg09054649	1.2356581613470752e-07
cg13416930	4.2193396210254974e-07
cg05451884	3.8480832342813187e-07
cg14240353	6.67020549904862e-09
cg23985930	1.1131617128068427e-07
cg23751749	4.482605696731756e-05
cg11704839	3.3101876639740624e-06
cg20237752	9.162176849897286e-05
cg13838495	1.193833920609677e-11
cg00886211	1.6300512051259375e-09
cg08098819	1.3766099904888307e-05
cg19406023	2.8229027553838826e-05
cg09196193	2.7372855664231643e-05
cg04761450	1.6577754557989266e-07
cg25140783	2.348722083489463e-08
cg25519208	1.2869565080286804e-08
cg22202357	3.763251887889396e-08
cg17830714	8.448930480908778e-06
cg23631777	2.2220768702840843e-07
cg21308069	9.787935251193147e-08
cg27298291	8.148796581952666e-08
cg09731306	8.750944413549178e-11
cg11839291	0.000169253
cg02863121	5.709754891114471e-11
cg23308508	3.577158745993181e-06
cg11346903	2.6926261220694414e-10
cg15827779	3.289001027084737e-08
cg00791412	7.24934821061396e-08
cg08389135	6.026659171709525e-10
cg01795299	5.115520118614825e-09
cg17344055	0.000149539
cg16767842	1.694950868547096e-08
cg03823149	2.163875566840723e-06
cg09306064	8.346552028415388e-07
cg11886002	3.012852747286132e-07
cg00428680	2.692976952545223e-09
cg16912009	1.1599431099296176e-05
cg26051083	3.7767844585090415e-07
cg18302375	1.6951292147737718e-07
cg11194061	3.686223227328256e-06
cg18596682	2.5180978897587636e-06
cg03354772	0.00225493
cg05133323	5.187630696901202e-06
cg22513912	8.230087680927145e-05
cg27306777	2.6834158228794536e-09
cg16273993	1.244135017230974e-09
cg23750684	7.296620998520353e-07
cg01440687	3.901662326555311e-10
cg01909850	0.000336593
cg18809830	1.69370860225726e-07
cg04728254	5.745851775484923e-07
cg01769428	1.406880865917337e-06
cg22134475	0.000117019
cg02292985	4.007251593884931e-06
cg07075268	3.8936491919550065e-08
cg22453529	1.8623948272455948e-08
cg01614203	9.367993680786668e-08
cg11061137	4.5117459803956095e-05
cg09281101	4.684682525679662e-06
cg05225560	2.8351773595503005e-08
cg08689421	1.8536281953807077e-08
cg15056772	9.145354906703318e-06
cg13623244	7.204490463097457e-07
cg05910594	9.171344494962597e-08
cg21363811	3.1420333079790197e-07
cg12216730	1.5293718513831323e-09
cg02031634	7.220911254490758e-07
cg23653667	1.3281312641333365e-05
cg05396119	2.4236168627567167e-12
cg07018107	7.053225109177053e-05
cg15233992	3.492447697706069e-08
cg19091822	0.000361796
cg05825596	6.449196732205564e-11
cg01619416	2.0942489764586014e-07
cg06507244	3.1042717918428053e-06
cg10594473	6.663306830745341e-07
cg12973994	2.5692525627007967e-06
cg15205153	5.708827510719772e-08
cg04604936	1.8020348213632076e-08
cg09702315	1.0758984814174255e-09
cg05116847	3.5108693940966162e-06
cg09069499	2.003850051313094e-05
cg11338734	9.113351784251211e-05
cg08237735	3.331991960120462e-08
cg11340260	1.672011806785889e-08
cg09748019	2.084202144203573e-09
cg10807724	0.000146636
cg06873739	1.9712581644792948e-07
cg20303490	1.3457949055162288e-07
cg06426269	3.0636282066787146e-08
cg03192231	1.0658141036401503e-14
cg24734378	4.5686883720641447e-07
cg16153170	2.429387563429586e-05
cg22827707	1.6984391670860077e-10
cg15876272	2.687478770635465e-07
cg19419588	1.0974104237559956e-06
cg07561747	9.499700838278002e-05
cg26136953	2.4559732030304815e-06
cg14219156	4.1316401906410505e-06
cg04461156	5.254722901248954e-08
cg17442155	8.894106025425508e-05
cg15938623	1.5307167966494006e-06
cg01079583	2.83260361622073e-06
cg01584932	6.9705074666748246e-06
cg01293207	1.9453148880632654e-07
cg05654483	3.6877054743200688e-09
cg11841652	1.7612780123243965e-08
cg19994834	1.1657341758564144e-14
cg11395180	6.801519224808317e-05
cg07044380	2.274531807344715e-08
cg02164088	3.870743614520222e-09
cg02898825	3.0201903556958953e-06
cg24215525	1.231357904973862e-06
cg26858423	1.3843500967780642e-07
cg23454284	1.5040163715562826e-06
cg09013245	9.156013391908857e-09
cg06680861	5.027503794607924e-06
cg14454121	8.389669070574257e-09
cg03663552	2.6078694759235077e-11
cg08669395	1.4608304121921378e-08
cg01519222	2.9063599438217125e-07
cg15536401	2.1724638310516298e-08
cg16659834	7.433019011404696e-08
cg04316369	6.135599889267596e-07
cg15715386	5.239362854680962e-08
cg21602257	0.000273766
cg01958934	1.2212453270876722e-15
cg13324288	4.785859884059995e-06
cg21010031	2.068267779264943e-11
cg23059229	7.16194301642048e-08
cg05638598	2.0369109265949703e-07
cg17234888	5.765984245620359e-09
cg01004200	1.2563284391697849e-06
cg10143911	3.478513244115078e-08
cg13168274	1.2301695377914257e-06
cg18709968	1.5793952974352266e-06
cg01796223	7.703384286017467e-08
cg06750948	9.747556295458537e-08
cg24417380	8.506676071251551e-05
cg22464069	1.182749342909517e-09
cg11998420	0
cg04882147	3.417787763915214e-08
cg01620834	0
cg21886743	2.7700403415487074e-08
cg07316561	4.060438865138849e-07
cg25321406	0.000170397
cg00094875	2.514022808342009e-05
cg16623943	1.936780891220735e-08
cg23629187	1.119427763818237e-07
cg10738873	4.270130099515157e-07
cg22951552	2.505195051405451e-09
cg24892156	2.463834726684766e-06
cg22342234	5.699944262138601e-07
cg24471924	4.03784427938092e-06
cg03380809	7.568168314264767e-12
cg04709551	5.762659197494635e-05
cg13617750	5.478232312228215e-09
cg06827792	4.777193085558906e-10
cg27000543	9.565774612130262e-05
cg09713713	3.5994053515508995e-08
cg12837781	6.092418480430073e-05
cg27485730	1.8351797592686125e-07
cg07959138	7.610528984791642e-09
cg22058642	6.1165528197904e-10
cg10424407	9.288770301552063e-05
cg13886580	1.7820565002657496e-05
cg16385807	3.1313977038038843e-06
cg21704750	2.868377068421246e-06
cg07725174	4.814475373926541e-09
cg00311760	1.2426299116019557e-05
cg24330729	5.217737353291341e-11
cg01426804	1.7164050341578196e-05
cg17956731	1.1492780949140524e-08
cg27560775	5.551115123125783e-16
cg26132947	3.863454001162836e-11
cg07059704	5.643870926164141e-10
cg22630543	3.406887305601458e-08
cg01015662	4.0086144070805574e-08
cg05884706	8.572702540066146e-07
cg00632379	1.1610613914747603e-08
cg19552149	7.341888208500791e-10
cg03180134	2.636467681838006e-06
cg16327723	1.0386688509278486e-08
cg10613567	6.984842559898397e-07
cg14308082	0.000592187
cg07906449	5.1442711201943325e-09
cg12579573	5.726830806696004e-05
cg02817683	1.8555737052450283e-06
cg06512271	2.67822836352849e-07
cg10672726	2.3485692279834325e-09
cg13413451	6.902256544094598e-13
cg16601359	2.4609946329690047e-06
cg16449581	4.0255132424338314e-05
cg12375586	5.313216533409104e-11
cg07145709	4.1478996559707326e-07
cg21860629	0.000146287
cg05364442	1.1279431388899752e-08
cg13133107	4.3142204586565924e-08
cg06784563	6.963039034246776e-09
cg27583740	1.3089295244350652e-06
cg09000804	4.1975832276719416e-07
cg22796051	0.000601452
cg09629510	2.8649060901386747e-10
cg14562399	2.9873999884966196e-07
cg15650205	1.4654943925052066e-14
cg13151425	5.6383814284188816e-09
cg07402808	4.3774983637945297e-10
cg03812920	5.227854529943343e-06
cg14454559	4.349662757752171e-06
cg23378736	1.4056642139159692e-07
cg11628055	2.295631326654224e-05
cg01534271	3.3302471647012055e-07
cg13700073	0.000128163
cg23889440	2.614323202365654e-10
cg08417313	1.0902955704938933e-07
cg06362966	3.579587082302993e-08
cg08312709	4.2100931629818206e-09
cg11157691	4.807195608247383e-08
cg10714286	0.000114416
cg13784382	3.2397093896463502e-09
cg25118559	3.5640999040964516e-09
cg14513432	3.684124927350041e-08
cg27239757	8.715250743307479e-14
cg16611662	6.322569333416794e-06
cg16945415	1.9305244293388313e-05
cg23681112	5.456351326316167e-07
cg19211149	0
cg00360939	5.041753681211958e-10
cg00755296	7.816392399995209e-08
cg05265799	5.2959615581826824e-09
cg19256400	0.000255115
cg14734143	1.9649679552369292e-06
cg10809828	5.8240334777082126e-09
cg23117357	6.856504246588457e-07
cg21004565	9.603018658488338e-05
cg20432359	1.908400659722531e-09
cg16196595	1.525002346625115e-12
cg06550082	5.509212072762892e-06
cg22792232	8.636698244357532e-07
cg04565255	4.002991160767522e-09
cg14020492	5.819327242306827e-10
cg04141578	2.7304312699705235e-08
cg02245832	2.9297871263489483e-06
cg25472257	1.4838711556164341e-06
cg27120833	0.000296551
cg27294249	2.6433398803149544e-09
cg12430137	1.3188407124165025e-06
cg08156015	4.222260785446963e-08
cg18079823	1.540741081385022e-07
cg25846076	0.000479936
cg09767011	4.91810703273643e-10
cg10562387	4.685338783616544e-09
cg27064367	6.946654091288806e-06
cg07607536	0.000222107
cg09021539	1.9521521932297503e-07
cg00566961	6.051969887455044e-07
cg16746502	7.263658924339111e-07
cg19261949	5.391751527750177e-05
cg09138220	9.657503186044636e-08
cg24116317	1.458342018290093e-05
cg18065195	1.0664023970541336e-06
cg12631932	2.6300397526490826e-08
cg14658056	3.3423830370082896e-10
cg03397724	9.907243914142327e-10
cg07939499	6.189568255710043e-07
cg04008954	9.967560772206063e-06
cg10236596	6.161962096129514e-08
cg13540895	0.000276166
cg26434251	3.4226082673560754e-06
cg16547038	5.51007284244065e-09
cg17822779	3.7696631016714832e-06
cg06565099	1.1236332453368192e-07
cg09543943	3.4631764154191558e-06
cg01448062	1.6693550022317538e-06
cg19981796	0.00258748
cg22113966	1.161926241888267e-07
cg23609749	0.000183373
cg23328253	1.025212692518096e-09
cg10386016	3.3520750308824176e-07
cg18093631	2.25703907785757e-08
cg03236328	7.517074740448493e-10
cg13817798	1.1414746925453301e-10
cg22083298	6.454486500828693e-09
cg00785346	4.7118405843704636e-08
cg00755561	1.2090572302225766e-06
cg14446430	3.2031847798652535e-06
cg04985185	5.200717634323837e-11
cg17492898	6.213992098658139e-09
cg23425173	2.951130856354567e-07
cg20966404	1.5963706245791798e-08
cg06358218	3.6341190279287616e-08
cg04588766	6.80138094732996e-08
cg00265276	1.9352469629363434e-05
cg00235508	1.0428391483685573e-10
cg15971559	5.626810322678644e-06
cg23123132	1.1693221835251677e-08
cg11922364	8.046896482483135e-13
cg27300494	2.0502461477001077e-05
cg19407979	2.7026657645201624e-07
cg19182423	0.000184023
cg13012015	0.00753168
cg14067775	6.393831952078433e-05
cg27072224	6.319524288522782e-05
cg25903223	1.1227594507334793e-05
cg18979491	8.668531603639451e-08
cg13608545	4.619772342451256e-10
cg14747461	3.2143587791466643e-09
cg15877831	1.4853625751598543e-07
cg02234847	6.735668467428013e-09
cg06924895	6.790619699881262e-07
cg03236936	6.80892441429215e-07
cg16737770	1.0279732620688264e-10
cg27380341	4.3070632393948927e-08
cg18581607	0.000513555
cg07070836	0.000371359
cg17947121	2.4970322021977687e-05
cg22012530	5.55719406936106e-07
cg22498057	1.4544257338489075e-06
cg08541349	1.1251333511541617e-06
cg20093940	2.2468409092479824e-05
cg14315006	4.765188243993634e-12
cg04138721	2.210045361161761e-07
cg10184151	0
cg21704448	2.547684285758578e-11
cg03231596	3.5980252999223694e-08
cg20773127	7.482750745690936e-06
cg26543989	0.000150717
cg01632040	2.1896612878435917e-06
cg17405754	1.9144662521952682e-09
cg15883094	0.00018678
cg04656163	2.3180465014149831e-07
cg18159467	3.9041305718856556e-05
cg10580753	5.1818987876206535e-06
cg07917528	2.903299822776262e-11
cg26339943	8.109529565536455e-06
cg21126595	5.054797069803385e-08
cg07822010	8.005369899644066e-06
cg04721023	1.950365560166034e-07
cg10938178	5.032382522918155e-07
cg19392326	7.477692632318345e-06
cg04323426	2.0493967822776682e-07
cg08791344	2.9361601565636164e-06
cg00471368	2.289052258741542e-06
cg13572093	1.4782094215348707e-08
cg25714147	2.097939674761129e-06
cg16198723	7.004974864832647e-06
cg26114330	7.578950767972437e-06
cg04414509	1.6888624521094187e-07
cg19065549	1.841409297265173e-07
cg00856432	5.421348154954764e-06
cg11525020	3.1811529743741573e-08
cg03400695	7.223282340140802e-05
cg01450725	9.18787290193901e-06
cg11117438	6.609601754803407e-12
cg03921837	1.2209770406390597e-05
cg04400158	1.4780062207453426e-07
cg23801710	5.538228978752002e-07
cg11873492	4.1815149232071747e-08
cg21771915	6.90895382515766e-06
cg15961455	6.966165013388981e-06
cg21854357	9.667518356959448e-07
cg15381693	3.578823943861664e-07
cg07676320	5.080138422264291e-06
cg13792713	1.5689356898107576e-05
cg23808568	1.5877555492593842e-08
cg14287557	0.000312946
cg25836312	4.08161016096642e-09
cg20888094	1.0782008076581917e-05
cg27211775	1.4951377580452174e-08
cg00422452	3.262325409814082e-09
cg14158710	5.593172724971396e-08
cg04340918	5.411615600081632e-10
cg11640549	4.5575510032591637e-10
cg12472693	1.1903444896432802e-07
cg03185898	1.979723588396709e-07
cg17511128	2.2426774257566784e-05
cg16702486	1.6258277479863636e-07
cg22759265	1.9619247937363582e-07
cg24796998	3.851500980522893e-05
cg25228562	0.000211394
cg26445933	2.787473072030089e-06
cg24476449	1.9342030088687068e-08
cg10800620	2.106124863399117e-08
cg06354527	9.428349999618391e-07
cg00553200	1.2524429870985898e-07
cg24095120	1.1669120577595393e-06
cg04289880	9.522880262125e-10
cg21137897	7.527054658673649e-06
cg06616976	1.7287906015628351e-06
cg15455641	4.7388986512686415e-07
cg19647438	7.442688137770936e-05
cg23054840	2.5899890092717648e-05
cg01029838	7.756691222660095e-08
cg06533007	4.409928274418107e-05
cg22721472	8.7993979357881e-05
cg13810149	5.043596651432836e-10
cg09845914	1.582295938717948e-08
cg00045515	4.799338704231104e-11
cg24960039	1.0066419697807305e-08
cg19411084	1.7133527929757975e-09
cg12299361	5.704633754777255e-05
cg18587364	1.666324937921182e-06
cg25132484	1.918280277291018e-06
cg03871930	5.249220715763947e-06
cg09345496	4.818893950542247e-09
cg27385355	2.2010054023802184e-07
cg03688884	1.3730105163922701e-08
cg07257214	2.1982859651603626e-05
cg11761342	1.6580354544881715e-07
cg16265926	1.3091051909164264e-08
cg14269813	1.497475471512466e-06
cg01973029	0.000105889
cg11722044	3.555505225139033e-05
cg09832243	9.967825265189134e-08
cg08825974	2.135062127095466e-09
cg00958100	3.389220903926571e-09
cg12447154	0.000101742
cg19679822	1.4864263153668844e-07
cg04815713	7.105427357601002e-15
cg15491082	6.237910188389151e-10
cg00260775	1.7056633883072436e-09
cg03608628	1.735504391553455e-05
cg14581129	3.395829808461315e-07
cg17660833	9.893849681419375e-06
cg05663480	8.992806499463768e-14
cg10399269	0.000107529
cg12095594	6.858424947964181e-07
cg00475456	1.9631563485944525e-07
cg10192330	6.496346072193404e-08
cg00553833	4.97366836041957e-05
cg15260090	2.0314319115755097e-08
cg07662945	4.89704577599781e-06
cg08057786	1.856579334713615e-10
cg20916066	0
cg11618005	1.6407517566818797e-09
cg05956769	3.4083846855992306e-13
cg00551609	7.130868436844295e-07
cg08276324	1.5318469184233408e-06
cg15410795	1.0218009671714157e-07
cg17282145	4.3872809483147535e-05
cg20119505	3.953475324891542e-10
cg05666287	0.000741913
cg15736978	1.7286172493413687e-13
cg20324771	8.140975715775767e-08
cg05584078	1.386389325563897e-08
cg13736263	7.76968027804692e-06
cg12987340	3.3698689139161075e-07
cg09992259	5.221861726356636e-07
cg02446818	2.3854198679118532e-05
cg14541992	9.750596049462601e-06
cg02385908	1.1124760890268703e-08
cg09420734	6.611245682019984e-07
cg18764753	1.4265130521273761e-08
cg24794917	4.801646447116781e-08
cg02544031	1.4865714491607562e-06
cg03139423	1.495296308995364e-08
cg17392047	5.0519936716120206e-05
cg09409957	4.985100027221634e-07
cg24407728	2.477364809960747e-07
cg05780109	3.2714783104736966e-07
cg09324001	7.155035841588386e-08
cg20548156	0.00193469
cg24309459	1.68179437043392e-09
cg07891531	2.397406717591366e-10
cg13889415	7.87148124459236e-14
cg13986294	2.4834104193072193e-06
cg16151342	2.281403291970463e-05
cg15439862	1.953950134092608e-05
cg05622441	9.659218609403553e-07
cg22802439	4.264481872073844e-07
cg13466917	3.4426931305731046e-09
cg18972474	5.807315828221249e-08
cg13650176	9.227176800408188e-10
cg16668326	2.061124715346807e-09
cg11758793	2.5542012949131276e-11
cg07371693	2.3171284193601593e-06
cg10963869	3.0869418898848977e-06
cg23805457	1.0747548636835802e-05
cg00001854	2.0161239344673731e-10
cg14489205	6.138685634549113e-05
cg26476820	1.2336725674244597e-05
cg21987716	4.6012917920279506e-09
cg13309884	2.8035009395077637e-06
cg12294721	5.686002895943787e-05
cg17423990	1.8366812548631373e-07
cg08477385	1.0547118733938987e-14
cg05692055	9.793375499445034e-08
cg03704061	2.2446688952015847e-10
cg06490627	3.47847861625894e-10
cg03278467	1.9575674414795685e-11
cg21494512	5.292328908446109e-09
cg15804965	4.1924281268812535e-08
cg09963645	1.800697346787672e-08
cg01024458	4.731269820368311e-09
cg21734781	6.956657472301231e-13
cg07673926	1.5509219242204608e-08
cg12939390	4.461203875205655e-07
cg15302407	1.6027080218528056e-08
cg17474357	9.811530813363945e-07
cg03530754	1.1961993075515487e-05
cg10864665	2.2775200602009882e-05
cg22551157	1.5983688229526116e-05
cg08738340	1.185376635626234e-06
cg22660530	1.4432899320127035e-14
cg11004645	5.551115123125783e-16
cg21852792	7.646424710872068e-05
cg21796935	2.6645352591003757e-15
cg01467417	1.975525409925183e-09
cg16318726	3.921585278732209e-11
cg02747770	2.2671521082706647e-07
cg01678802	1.9287914598820066e-09
cg15064748	2.677547598262109e-05
cg14586223	0.000108028
cg06869761	0.000729245
cg16649629	2.08665129397545e-07
cg16778211	1.37315003461147e-05
cg01274656	7.719763717162209e-10
cg17251968	0.000141857
cg09229493	9.743900752923196e-06
cg07165026	1.7029056276207655e-08
cg27173275	0.000318463
cg25638032	5.019305304720945e-09
cg08212438	3.387785462827253e-06
cg01266576	1.5231320649178315e-09
cg08072356	0.00184016
cg06909384	3.9295035039965676e-05
cg27463188	2.2210744882955602e-05
cg02458846	1.841963982784911e-05
cg06850442	1.005335115156214e-08
cg11761020	2.844391389089651e-12
cg15776244	8.376271623755649e-06
cg09575151	5.0170770062751835e-05
cg16557698	1.5107037708683713e-05
cg02389281	2.832578278710862e-06
cg18033728	6.80370472461167e-06
cg19655993	1.6400967250973508e-09
cg13558682	1.477710395159093e-07
cg02582213	1.9796743722100274e-06
cg11404915	8.868247025617393e-09
cg13167340	3.5279825560952105e-07
cg20356197	1.2784853865577261e-06
cg26130864	0.00019877
cg21616982	1.2915299979487926e-06
cg10494355	1.5014883780750665e-09
cg04773714	2.133253130809365e-07
cg23785859	5.259792601464142e-10
cg04740959	4.531451723699398e-05
cg05258689	0.000547932
cg20064521	9.268693923480953e-09
cg16079716	7.634353403696004e-05
cg03234093	1.2324550818898494e-05
cg18120808	7.728738153911507e-07
cg23471279	2.545311295065744e-09
cg24606240	6.555780692374391e-05
cg07315452	0.000108382
cg13320683	0.00197108
cg25715462	5.149295767559181e-09
cg14761417	1.5269053577071645e-08
cg10137533	1.187231584454107e-05
cg26145258	0.000411221
cg25173570	2.138199617363057e-09
cg03069432	1.0116685267291814e-11
cg04739648	2.126653653178323e-08
cg01877260	0.000316386
cg09179485	0.00019344
cg05970311	0.000107341
cg02217289	2.24157880530651e-05
cg14134851	0.000338727
cg14537549	4.6218395577390936e-07
cg17859772	4.830312166914652e-07
cg17552190	8.185674360561279e-13
cg08473863	3.759375429757128e-05
cg25239986	5.9488514027039585e-06
cg06233018	5.604114983182029e-08
cg15671767	3.768092078915153e-06
cg20411756	2.180454488631689e-06
cg11351983	3.5715430612981436e-11
cg02997962	6.816183641733531e-06
cg06634460	0.000244854
cg11701471	1.2035507082064356e-06
cg18280962	4.1071870359177254e-05
cg14178899	7.662922563156371e-08
cg04628578	2.3212969657571136e-08
cg12950829	1.4464745790032651e-07
cg00534837	8.203617160029708e-07
cg22289560	2.1283598605759124e-07
cg26616780	1.1038533775931114e-06
cg09189990	4.017119970001204e-12
cg01912834	0.00195533
cg00660989	9.457568228565805e-08
cg15448681	0.000142842
cg10933371	2.545004128551298e-07
cg10582189	1.0929299787409974e-07
cg12828832	9.52453671487774e-11
cg15991124	2.5786695778684532e-08
cg16897764	2.4099611195538273e-12
cg20815371	7.250068101427587e-09
cg25157095	3.5520215213580286e-08
cg06695980	1.4509252466154976e-08
cg00992802	1.27843848851672e-06
cg15230931	9.807826881857995e-05
cg12013685	0.000808119
cg00903437	5.14086852643203e-07
cg05729372	5.577388242361536e-07
cg00088797	0.000212511
cg18338293	7.537717513494968e-07
cg07637239	5.377137624051898e-10
cg14099285	1.6391789037228932e-09
cg07119808	4.677939058339575e-08
cg27443322	3.457821193264543e-06
cg25508273	8.271161533457416e-14
cg20349881	3.818872773564408e-09
cg12661766	1.505844904325926e-08
cg12499872	8.599980565993093e-05
cg12591625	1.1385566067723119e-07
cg08486929	2.1883065137728863e-08
cg27529346	4.696272704052262e-08
cg08795254	0.000317408
cg16091790	1.1685729822685786e-06
cg07722420	9.718860161100906e-10
cg02856798	0.000261409
cg00317805	1.9244510041094287e-07
cg24140362	8.84778916798723e-11
cg15146813	7.078808404636927e-05
cg15301710	5.040412531798211e-14
cg09373211	0
cg20151494	7.895965611570688e-06
cg15645660	2.879295027147233e-05
cg10769416	2.6318322173812803e-06
cg26486044	0.000125565
cg27351783	1.4941512756494468e-05
cg18786012	1.0601396296938681e-05
cg16176027	2.479855310211221e-06
cg22807707	8.617173796743316e-08
cg04903429	7.427877688703788e-06
cg12599765	2.1586819887176034e-08
cg13659059	8.382591287769969e-10
cg10194729	1.5816014045100246e-06
cg21361437	7.0228013328010874e-06
cg11775579	6.903596664553646e-06
cg06376725	7.095938614476438e-09
cg25984996	2.596930951392906e-07
cg06413398	3.4237172874540533e-08
cg09847289	1.5206098713527183e-08
cg23905010	3.6818438358121597e-06
cg00559992	9.119619504005527e-10
cg00966662	0.000202606
cg02553170	8.485897967647205e-07
cg05669641	1.0141685824471836e-08
cg16643706	1.7597308055172789e-09
cg11486865	7.332788317659933e-07
cg26535075	2.8189409695400514e-09
cg15251598	9.967249248177268e-12
cg23111696	1.4724937602572652e-08
cg12524553	8.46527251421314e-05
cg11274940	2.1115173498564843e-08
cg01572989	1.2875900345932223e-10
cg02992549	1.2142070816345552e-05
cg09084320	3.6393866031936284e-08
cg12630082	9.733008610179894e-08
cg14321486	5.368678708261854e-07
cg27010449	2.996710784852752e-06
cg23058745	1.94312223034121e-06
cg20151215	4.2073950023979734e-07
cg25447359	4.003829834342554e-07
cg08711369	1.423152667667793e-05
cg05858042	1.8909296350955174e-09
cg05605354	1.5922654662769986e-05
cg07110129	4.0028389491908456e-08
cg15294261	3.451089016714981e-05
cg26389716	3.315343520371439e-05
cg03290016	1.591005126533318e-07
cg05087852	5.676161355605558e-06
cg02494155	3.6026625160889836e-07
cg02541477	0.000122255
cg12043952	1.0135552808154813e-06
cg09829468	2.1509224401583538e-09
cg07350437	9.976724890670141e-09
cg16424396	6.832240329046613e-10
cg05469118	2.1272805739158684e-10
cg20956520	3.6819943760590945e-09
cg11444072	4.038943690609642e-08
cg03605146	2.2943864075308795e-07
cg12833267	4.5120486905636525e-06
cg14887761	8.455643962790305e-10
cg13538881	1.551602622962278e-05
cg06815731	1.3862688370003262e-05
cg15989101	2.1011485384914153e-07
cg10599633	1.4209238903273302e-06
cg02838895	2.8875970276009966e-06
cg27264437	1.5195162577752441e-05
cg06760904	1.7502856830553526e-08
cg03931730	4.402459088637123e-05
cg03515479	3.5275782295229874e-11
cg04913114	3.517123692287072e-07
cg15221261	5.627259946905383e-08
cg07776285	4.7414800308231975e-08
cg17353436	1.999289622744982e-12
cg25672327	4.530599692331716e-05
cg07958689	2.078509915226512e-05
cg02397292	0.000268808
cg18004691	6.17299436592722e-05
cg01984991	7.60151774858997e-09
cg02236157	1.1102230246251565e-16
cg22419118	2.3832740225770976e-09
cg20527994	3.2597011783597196e-05
cg03765770	4.751159798921378e-08
cg24297067	1.2819623973481242e-07
cg15053248	1.6919319486219386e-05
cg23570776	8.875911727823649e-08
cg25533993	7.099382988262626e-06
cg01481557	9.735051265113981e-08
cg20056654	5.242344539280186e-05
cg25747716	2.4343789329916987e-06
cg23683079	2.742703630875809e-08
cg15609069	4.516738216775451e-08
cg11926485	2.0195651190824115e-05
cg05376754	3.6368989306923005e-05
cg00192952	0.000171641
cg18956356	1.1910904484935259e-09
cg13436843	9.83725099745758e-06
cg25078201	9.859697724934335e-09
cg19376097	2.2413330026394007e-06
cg12220237	4.260231112329649e-08
cg24568905	8.533430695401023e-08
cg16942644	4.815750001885277e-06
cg11039209	3.378859625424724e-08
cg25503913	9.699876004631847e-07
cg23783150	9.274421684857259e-06
cg22776912	3.222946272085636e-07
cg06122644	6.080010899756072e-05
cg26119421	8.839357024115202e-10
cg15895341	1.0850329967837524e-07
cg18696115	3.427731765093256e-09
cg14757546	6.013353260891918e-07
cg02525637	2.7893490839314694e-07
cg26101722	4.356275832284595e-07
cg03854865	6.133485430659391e-08
cg07946633	1.6363056932311437e-05
cg06578434	0.000252387
cg07136998	0
cg09593202	0.000229135
cg08846053	9.615931106932152e-07
cg03792573	3.152958296670505e-07
cg13665261	5.675721004294587e-10
cg05873124	1.186618436166409e-05
cg06250135	1.6319253736796213e-05
cg12124912	0.000119811
cg06621622	9.315593507697173e-08
cg08928505	0.000258689
cg18481683	1.6214740460318566e-06
cg15267674	2.305970333127405e-06
cg00265143	3.764543654583008e-08
cg05679108	2.732890802548127e-07
cg04977135	1.786346279786244e-07
cg24700316	1.0707009501231823e-08
cg26532042	0
cg04971406	8.389678075526597e-05
cg03043928	1.463473924268044e-06
cg26703261	9.792233575112164e-06
cg19318920	2.213547107055014e-06
cg10616694	2.0220169982820835e-10
cg26769511	7.92301848595578e-05
cg20377232	5.398946234524971e-07
cg23672363	4.542743797386617e-05
cg24445840	1.0032418884531324e-07
cg02139827	4.516223352624138e-06
cg18107789	2.695177932399151e-05
cg12593986	1.9448924026832515e-08
cg26694136	1.0120214666287097e-08
cg12664749	3.792567868088348e-06
cg15667036	1.1102230246251565e-16
cg13113748	9.13585379569426e-08
cg22164251	1.3955503419538218e-13
cg24105068	3.281859439763224e-08
cg15551981	4.388969189750291e-06
cg16962442	9.61788410025477e-07
cg27385038	5.0177270116691375e-08
cg01471232	0.000505195
cg21869865	2.8471538170427024e-06
cg27111394	2.811386790035897e-09
cg19074890	2.4612976101678896e-09
cg07103639	1.7118748263378336e-07
cg06123346	2.3579967423081882e-08
cg22353097	4.20010504154078e-09
cg21488846	1.9527986170331246e-06
cg12687332	4.466004497982734e-05
cg00886748	1.0673485805190452e-06
cg08383526	2.119819672019574e-06
cg07247298	3.815957751673871e-06
cg01104702	3.488402616769193e-07
cg04393397	4.6171405765349505e-06
cg22889142	0.000290907
cg04757443	6.802619862966708e-07
cg05823768	1.431255549855237e-06
cg12339328	7.586240451262771e-05
cg19421526	4.284551602395936e-10
cg10424406	0.000149843
cg22579265	8.814293739334289e-11
cg21158075	3.9158676301553896e-11
cg13026596	3.6942846795007256e-06
cg09796029	3.985257787220142e-06
cg25523599	2.5935698033663357e-11
cg02876875	6.906270266782144e-08
cg20834741	1.915135663388412e-07
cg13377896	0.000160094
cg03151645	2.4818203603338418e-08
cg18410821	8.088458458566095e-09
cg21103987	1.0322629581116516e-06
cg07697234	2.2899768792328246e-07
cg13375352	0
cg04149141	0.00020128
cg27013943	2.5272810955101477e-08
cg02036039	1.017042494666498e-08
cg10302973	1.5751812076914007e-09
cg25509306	0.000141684
cg09548932	1.7657919570979175e-10
cg08877404	1.0088535105090557e-06
cg05341848	6.015453568597451e-08
cg21040466	2.6945761066876628e-08
cg20373401	3.4326132066775372e-06
cg16562054	9.859041202320284e-07
cg03291825	4.479583370908813e-11
cg11184748	6.648502189698924e-05
cg01042424	1.4530095154063893e-05
cg02157120	2.2189987514131815e-08
cg07664272	1.1355663636081204e-06
cg13949166	2.747925972101939e-06
cg26585119	6.854780826293094e-07
cg13688966	2.8310046207291606e-07
cg13711762	7.584100335300548e-06
cg04064380	2.7845502570400527e-09
cg11051139	1.190028298125867e-09
cg07656337	6.010236261755342e-05
cg20396559	9.604624873205125e-10
cg21106016	4.2581105308414635e-10
cg22990239	7.448833772016883e-10
cg14625906	6.332085402027676e-05
cg06875670	3.5546151200271936e-06
cg18808692	8.331226138968972e-07
cg23443127	1.1786178144568282e-07
cg20669572	0.00022319
cg16856980	9.11931352653994e-09
cg13623749	0.000210615
cg25990920	0.000112334
cg13738068	3.42099581995825e-09
cg01561869	1.3311658753401012e-05
cg05599870	0
cg24483800	7.879401198174207e-08
cg07744435	3.4804756854356356e-09
cg10785544	2.7626944572922696e-05
cg10387579	1.144341610581634e-06
cg05920196	4.683754460499401e-06
cg20794824	9.821548067356911e-05
cg10785155	1.1463074933715234e-10
cg18319262	6.849295242083997e-09
cg05308829	4.583837459271045e-05
cg00734395	0.0026973
cg09622715	1.3396201592463797e-08
cg19469508	6.081525646406405e-07
cg25684111	6.151312791358166e-07
cg21694475	3.4468271278287332e-06
cg04993112	1.966372495942892e-07
cg09354961	8.00928415811697e-08
cg12898061	5.388425924346407e-07
cg19725903	1.555876538716916e-10
cg27258490	2.1904432812025476e-07
cg03655174	8.051286304322502e-10
cg02212711	7.421294961340585e-06
cg25604536	1.1102230246251565e-15
cg17801073	1.133058252666963e-06
cg05477124	4.2827206384488115e-05
cg17056077	9.143740720141125e-08
cg13101717	1.312482345028343e-10
cg17813225	1.3247462795629161e-06
cg22353755	1.035993846265626e-09
cg27275200	1.405973309998032e-07
cg20088302	9.666612177383627e-09
cg19356652	1.2341904877866128e-05
cg04531311	2.1674584349540282e-10
cg11846174	2.621134720492968e-06
cg13210566	5.095294500767622e-07
cg04109704	2.9704376586670023e-05
cg17111484	0
cg18428970	4.777398476818462e-10
cg15818631	6.08235455334949e-08
cg08233605	3.7525371698876597e-10
cg09600520	1.758516596184201e-05
cg04340729	2.0284806134807098e-07
cg05241461	0
cg09303788	0
cg19934676	3.5322517444313917e-07
cg13843006	2.769033633831519e-05
cg24176323	6.853922414951086e-06
cg09512823	4.529626673743792e-10
cg10807894	7.279711611296591e-08
cg03965223	9.424093172505366e-09
cg03340014	4.131664496520582e-05
cg12219334	1.8821033620497474e-10
cg13958841	1.769512788518668e-07
cg09616464	8.766755535960513e-07
cg09688773	5.109175786222053e-06
cg16929025	1.4699313877208908e-08
cg00740803	2.2680692657317536e-08
cg07013402	1.2068124277675452e-13
cg24522361	2.4854436749266462e-05
cg25143247	2.2158175058573093e-05
cg04344069	2.040032840744388e-05
cg07986469	0.000128336
cg08081256	1.8755054935759574e-05
cg11537619	5.519855683644437e-10
cg15120380	7.27447992008301e-05
cg03998317	8.985419397422589e-07
cg12742711	1.6455578268237403e-05
cg00206645	6.089431192624062e-07
cg04465730	3.1790958532340596e-08
cg09884213	9.372201792423596e-09
cg19209802	7.46460161460405e-08
cg26294177	9.257407174168009e-09
cg02381251	4.480755166902384e-08
cg13083004	0
cg00567190	3.8231127597043724e-08
cg02413370	4.100517980054619e-06
cg00919055	1.6546701350206305e-06
cg06478085	1.04871112904803e-08
cg11425279	9.591803507535968e-05
cg10246640	6.717369882558444e-08
cg22664685	0.000200114
cg12810212	1.6083882115047743e-08
cg14590912	2.053514943423096e-06
cg12136772	1.4810923663066689e-05
cg01421119	1.6125376700593108e-08
cg02859874	8.36740898790822e-10
cg11051626	4.7196144747907454e-07
cg04258411	4.146754828404653e-09
cg01477861	7.615596957499804e-07
cg04972021	0.000353033
cg19617033	2.7766097199233286e-09
cg16116845	1.1708548008915187e-07
cg04036329	9.509535850549256e-06
cg15808292	7.042733063400419e-11
cg08668316	2.490077579742067e-05
cg00221714	4.920888474480023e-09
cg05469212	1.8151898317775306e-07
cg04364728	4.621222553780058e-05
cg05257525	1.1554117662626595e-09
cg15158501	7.717444867605394e-07
cg21992556	6.601520663451765e-09
cg24876069	1.3825360156705102e-07
cg04316909	0.000305757
cg09452510	1.4468412220081106e-05
cg15352147	7.800285627390657e-05
cg20955839	5.776579858896014e-08
cg12966376	1.344574393491449e-06
cg27630209	4.148396737235771e-09
cg26260402	6.297437902369474e-06
cg11673283	9.973883039238185e-05
cg26126272	7.856874365841371e-05
cg23906687	3.5492190297858883e-07
cg16401457	1.2383392439141439e-05
cg02589949	1.1667041513341303e-05
cg23171573	0
cg01908551	8.134612948207387e-05
cg26829535	1.8280947332582898e-06
cg13645049	1.2749968344438756e-06
cg10452060	1.5660106955639463e-07
cg02773399	7.456983408538065e-08
cg14260480	7.277517129267164e-05
cg15389199	6.059075526865243e-07
cg17162166	8.786584715370083e-08
cg12959966	5.1911508203161816e-08
cg23530916	4.5752013289046545e-10
cg16795974	1.5354276491019725e-05
cg26786382	7.487149789042746e-10
cg02904184	2.068809874633537e-05
cg08746853	5.509314116025621e-10
cg04584630	2.622320138812029e-10
cg11088013	1.871774381101421e-05
cg14401749	4.1944669959548264e-11
cg16487464	3.085819411108304e-08
cg26916090	5.545168716425408e-07
cg03891523	1.877590960452924e-05
cg18864691	3.7317796974800643e-07
cg13128280	2.34712303586182e-05
cg09427568	1.7739144639095095e-05
cg25773585	4.307359995570081e-06
cg08024896	3.4002505004959716e-06
cg23830281	2.1461974797354344e-07
cg27028628	5.261936423250901e-07
cg24738140	7.135316530959557e-07
cg18839354	3.031262930663914e-07
cg08962359	4.591292784850154e-07
cg03611241	1.0331954169995328e-07
cg13916733	5.9307102417971436e-06
cg19893439	1.8153420477950988e-07
cg14013155	1.553076782623286e-06
cg09580072	6.777227645082817e-06
cg03945538	2.3508097750868373e-05
cg22530249	2.6956779808351428e-08
cg01596495	7.080391293268207e-07
cg01681847	5.225308950640439e-06
cg19370234	7.737037065469465e-07
cg23172333	3.950207794201077e-08
cg13849276	1.1140640299611704e-05
cg11460520	1.544322536517484e-08
cg21572688	1.0149325824215794e-11
cg08570034	2.4977019116301236e-06
cg07161067	0.000102475
cg08345526	3.5125562125593035e-08
cg25095900	5.549981213492927e-07
cg02089629	1.7366603888291365e-07
cg24851968	5.766056151434995e-06
cg26886462	1.8575288289746084e-06
cg02779128	4.846401698177516e-06
cg17517296	0.000249607
cg00958342	3.038905832419836e-05
cg20723844	7.829465575870387e-08
cg18120193	1.6173641578243192e-06
cg26033782	3.8055048001695013e-10
cg03028851	1.1401990462900358e-13
cg12778969	3.3003713384438527e-07
cg18967788	1.3850800997361468e-05
cg27333709	1.1363522045559904e-06
cg05503484	1.591684687385353e-07
cg01044849	1.9246966793673437e-06
cg15586979	1.5923894758351764e-08
cg11347139	9.550683322201436e-06
cg08722106	1.8288133721844346e-06
cg00533340	6.374412109266814e-11
cg08523756	6.187351678788033e-07
cg25344525	8.943708496023106e-08
cg07011692	6.614286895967325e-11
cg04664856	1.8090638950196691e-06
cg16957993	3.4007814434522388e-06
cg02115781	1.1673568778292065e-08
cg17339776	8.786682086259212e-06
cg04491321	0.000214146
cg26615186	4.084927317071774e-06
cg24240804	1.2149422135010468e-08
cg18711734	1.258860563568831e-07
cg11019853	5.60184167719413e-06
cg10274074	0.00022537
cg04508817	0.0010059
cg00726183	6.736977059107474e-06
cg27288153	2.5187284090621986e-06
cg01928968	3.994305431076484e-06
cg00565113	1.0163848562783073e-07
cg08006046	1.3366882822829496e-08
cg18432977	0
cg01383911	9.76321262724511e-08
cg14878279	1.1689399448400195e-09
cg13924954	8.876917223510361e-08
cg26667773	2.5125537972292555e-05
cg16482689	1.7933488394294983e-07
cg23463467	4.6735709746670295e-09
cg09215104	1.1134249078281755e-10
cg13794404	5.723907794408234e-07
cg00891781	8.563917792336895e-05
cg12688609	6.42728615884991e-08
cg02068596	3.621158928268642e-11
cg08421676	1.181836860697505e-05
cg13751417	5.585532036889163e-13
cg11564670	2.0343719286941564e-07
cg08471449	6.168330290989843e-10
cg14565270	0.000251179
cg11955050	1.6611217087403318e-06
cg20680290	2.9094993081457687e-10
cg19824710	6.161064681764472e-07
cg16578613	2.2900424279104215e-07
cg01707820	0.000138195
cg11521274	9.384351795649337e-08
cg10073129	1.1102230246251565e-16
cg02592421	6.477214308242552e-07
cg09486032	1.497658663751622e-09
cg21436067	7.748759045522746e-08
cg04273661	5.668997382635155e-09
cg09953778	4.1296888686481736e-08
cg23762915	3.129663195267085e-11
cg18192694	6.79826195337796e-11
cg00084153	2.3171905598751152e-06
cg24846129	1.5940195607910823e-08
cg13635089	0.000240756
cg06825375	9.494631771256312e-05
cg23693738	2.341804437366868e-06
cg07326529	1.0031519437347924e-07
cg07427438	1.623237390657728e-05
cg03620123	3.148647808037808e-07
cg27417997	5.522162956905774e-07
cg00434384	0.000179407
cg23414001	7.449528659853044e-05
cg05590569	0.00108509
cg03864128	5.4889628381404876e-05
cg11196506	2.1980314190983563e-07
cg10792987	5.235922851953845e-07
cg11403428	1.895102408333571e-09
cg19074170	2.1894101903119356e-05
cg07787840	8.031353360138382e-13
cg11146971	2.546542865466961e-09
cg20839205	1.943634244661041e-07
cg13722700	1.6857421845095644e-06
cg03677056	2.4779418104081685e-06
cg09526739	0.000417248
cg22365139	9.037874929562761e-07
cg16729415	2.5145143511262624e-05
cg18461021	0.00267305
cg09296604	7.35069415336298e-08
cg14822216	7.010033545640226e-06
cg25773489	4.740683968196269e-05
cg18415791	0.000120787
cg08862540	1.998214537168863e-07
cg15312943	9.118901942029023e-05
cg06235438	2.9846320970250417e-09
cg00649425	9.888867247287436e-08
cg19903423	0.000374568
cg09334699	6.365308676814507e-07
cg02893529	1.1892961504500477e-08
cg11219588	1.1650283044950527e-06
cg07109453	0.000233451
cg22051472	3.6245653922684085e-08
cg25827744	5.405229810406809e-07
cg26217216	3.7756833082269736e-06
cg12915636	6.943669532355479e-06
cg21186900	9.369558127914068e-06
cg08230648	1.8545165403338615e-12
cg02811970	1.4481083139283868e-06
cg09127472	1.329535037619678e-09
cg25318278	3.9161578702096023e-07
cg08835985	0.000109556
cg12945273	1.0963366006033759e-05
cg26219279	0.000308698
cg04229986	0.0002211
cg02050202	3.907768323374583e-07
cg22329336	1.1499183244056965e-05
cg01890120	3.9198311263533014e-09
cg10508863	8.850532651205612e-08
cg01868022	2.5169980433226158e-08
cg26479868	8.001643791999413e-11
cg27314273	0.00020915
cg15410017	4.120008304964173e-06
cg26853855	0.00029347
cg16227207	1.4912850176962422e-08
cg02695677	2.1545271958745005e-06
cg01751675	0.00015136
cg12019893	5.558236093605728e-10
cg01557687	9.420050860464713e-07
cg14181271	6.874434355097492e-10
cg15219809	9.141727375094888e-10
cg24671891	1.5999799665933345e-05
cg19650953	2.767191358277188e-06
cg08382826	1.8887314692239698e-06
cg17806934	2.5809413303767847e-05
cg00775818	0.000337104
cg04400940	2.586355596356782e-07
cg22708401	9.05203689782752e-09
cg19523400	1.3422610556368397e-07
cg09566248	2.485045035827138e-05
cg07041748	4.459158866265689e-06
cg21292518	1.2194723157943343e-05
cg06991713	6.133348818049278e-06
cg15747825	1.2315704012166862e-12
cg22205341	1.120271151366925e-05
cg08796692	3.3832169288317004e-09
cg26675850	4.9799051882182255e-08
cg08480490	2.518336494894413e-08
cg13364410	1.4241119394853285e-10
cg00483432	1.967659268853339e-07
cg26466858	5.4408191790811244e-06
cg27386006	5.0997478795444806e-08
cg13607709	0.000142574
cg16762000	5.434322352115828e-07
cg05968174	5.22991971951825e-09
cg17293337	1.893725382062783e-05
cg01932551	5.285320764158996e-06
cg09595050	0.00117166
cg17061451	3.236985116616964e-07
cg04977356	2.8693927131895336e-05
cg22856245	6.872760746512441e-06
cg13160423	4.223497161115475e-06
cg21860188	3.071954512989805e-08
cg25000696	1.0507582957619555e-05
cg10941394	3.5735677750281525e-09
cg20206671	2.2078826544813523e-09
cg15220969	1.4000472392527996e-07
cg12594615	1.1906448704745998e-07
cg25746923	0.000245904
cg06812099	7.405105988400607e-07
cg10838683	7.049636561173855e-07
cg09607548	0.00304096
cg25710122	1.3188878134062776e-07
cg13378936	1.0950134321507932e-05
cg12823329	1.6835557342664842e-06
cg05921767	5.249388701500379e-10
cg06039489	3.1838507386083847e-09
cg17307912	5.691478559000096e-05
cg23764020	5.804740021986277e-10
cg09251832	1.0072176039876979e-06
cg12646820	9.031521507329998e-07
cg01339381	0.000102964
cg11078126	1.2645791613863366e-07
cg17803993	7.361549759332675e-06
cg26321613	3.0939985606881493e-07
cg03654330	0.000258058
cg18736073	4.301305411846812e-08
cg12136883	6.520411544030935e-09
cg04032946	7.379648891969737e-09
cg12930761	4.2590428168565175e-05
cg08930131	8.634526001971565e-07
cg26324889	8.56330562015728e-11
cg01920326	2.1956209301787766e-06
cg01206017	2.906665940716202e-06
cg24297454	0
cg10772100	2.889603667455276e-09
cg01976076	2.6237170094312035e-06
cg25883327	5.574737952640518e-05
cg24627820	0.000561113
cg02412703	6.278163501116651e-05
cg20719590	3.401015407744623e-05
cg16896163	8.36889091360149e-09
cg13584078	6.227729502095158e-07
cg04275239	0.000257974
cg15199987	1.0248205262186616e-06
cg08640585	3.677237209176454e-07
cg16365352	7.958943797348184e-07
cg18124377	1.5786198958034348e-06
cg27336261	4.076370647698724e-07
cg24696314	1.907326553696187e-06
cg23020600	2.742927602827905e-06
cg14389608	3.496794812596349e-07
cg09219013	7.038389426838876e-09
cg20413990	3.37348082801725e-09
cg13665300	0.000145301
cg22507969	7.043011461127513e-05
cg09395599	4.026524728217851e-05
cg01883195	1.312366881833782e-10
cg13037187	1.0060530308830806e-07
cg09553683	6.442202327150426e-11
cg07800828	2.0479251627847361e-10
cg27239839	8.569477076836307e-07
cg22327122	2.0514545617800195e-09
cg19189191	2.334908798529156e-07
cg16200271	3.2323077658880095e-08
cg03051979	3.1962428562737344e-06
cg00101622	4.261163267349488e-06
cg07017454	1.8280982549967462e-07
cg15457079	6.905579251759164e-07
cg06986462	3.423844376904128e-07
cg16987984	0.000403217
cg07380883	1.4104093215561164e-07
cg17858719	2.62632272751695e-06
cg19393605	1.9845292076325904e-10
cg15414773	2.4019122823348837e-05
cg25657700	0.00032548
cg07549474	4.129256115259494e-06
cg02051688	3.566146600242348e-09
cg08546075	3.23880826491596e-07
cg23260202	3.382362203874223e-06
cg09178385	1.5527393359970887e-07
cg02149446	1.8083515329614386e-07
cg17287122	6.881131497937787e-08
cg16201313	7.968118135526225e-05
cg06308431	2.068188930115511e-07
cg20782059	4.0305465920376093e-07
cg13352518	0.000929594
cg06308982	4.182321156065427e-12
cg13031395	6.77435885165778e-11
cg13953976	1.5741850378780953e-08
cg07508413	1.3816388240495137e-05
cg13270062	8.141753506163418e-06
cg08963517	9.12672492858757e-06
cg15030167	1.805283974531946e-07
cg11383494	8.366395798375947e-09
cg13510318	2.7566795265387967e-05
cg26702246	4.717856266678311e-05
cg03022510	3.618863201104716e-06
cg20921778	2.0978584214237372e-07
cg15821244	3.7305879829752087e-08
cg16317004	3.233559575543943e-06
cg15459695	8.193639872144942e-07
cg14362653	6.98736799187305e-06
cg02102114	2.461028860811787e-06
cg18421949	9.629510522302098e-10
cg23774950	3.4494629375103614e-13
cg11478498	1.1980901826191825e-09
cg14872583	2.3442783427807257e-06
cg19184708	7.382993870708177e-07
cg03784258	2.2337132539185234e-06
cg03149494	2.4982627752079267e-06
cg05126095	1.6067719969203864e-05
cg09097335	3.295246768786342e-07
cg01296889	4.848444989025147e-05
cg01350728	1.2212453270876722e-15
cg00979064	1.8071211194126136e-11
cg11839038	9.038807921690761e-06
cg07243617	2.8052430498415326e-05
cg02559264	1.696526696304268e-05
cg04145193	1.2359002710127243e-11
cg22704696	7.216116014718832e-05
cg17417753	3.8759681131317336e-08
cg11452736	4.469264158424302e-06
cg13635350	4.132059020001133e-05
cg02022322	4.0796843681079054e-10
cg26476584	3.1179399950787e-08
cg09003612	3.782271156427264e-05
cg10656687	1.8116619315833304e-12
cg20124918	0.000403058
cg23255283	6.453542197304429e-07
cg12978820	1.583300157648182e-11
cg23499033	1.316965549169602e-06
cg07245447	3.7597109736609013e-07
cg04411850	7.744556995703533e-09
cg07229496	5.168551353484929e-05
cg22553063	9.244502218175299e-07
cg01429075	4.5746730292783866e-08
cg15891794	0.00394963
cg02389931	7.169930427153304e-09
cg00436253	1.1561516248925763e-05
cg00023702	3.670677126699218e-07
cg09347229	4.980773615770318e-07
cg08592614	1.4031243702139484e-05
cg13225177	6.250555628639631e-14
cg00846043	3.409240001417402e-09
cg05092960	1.5409006282052218e-07
cg02002324	2.3901866041953213e-09
cg23771329	9.400524616731687e-05
cg23746283	6.263010554619086e-08
cg10548497	5.9708906771094306e-06
cg26020015	4.2200278449477935e-07
cg15197113	5.203951791710182e-08
cg13852604	1.4040987560415275e-06
cg03900581	3.322753705514714e-08
cg11696094	9.072566458101505e-07
cg14763658	7.729864746008897e-05
cg07100374	8.880801006028172e-06
cg17150898	1.432187701766452e-14
cg26695157	1.3100631690576847e-14
cg17136011	0.000458848
cg24700374	6.184606160530848e-10
cg22843950	6.137791804805559e-07
cg09244277	1.8048799916847713e-06
cg04952336	6.348322978411147e-10
cg13256645	1.183719788855342e-12
cg10740486	6.60802096597024e-07
cg05377753	4.880762460857113e-12
cg18463453	8.77155015288622e-11
cg17437050	5.5463411641198945e-12
cg02558524	3.7712803990785915e-09
cg21211585	1.642811827351487e-06
cg21324861	1.80233353367365e-05
cg05866170	5.928302110325134e-07
cg12536607	2.9824435887504386e-05
cg11321181	3.951482239195059e-07
cg08924113	1.7644108396552838e-11
cg13217238	3.85770519706341e-05
cg21963800	1.9524753753885626e-05
cg06854180	6.149134286204117e-07
cg10721315	1.772189806015234e-08
cg16042099	5.595812026415459e-06
cg16176309	0.000304322
cg25043996	4.5619639954530555e-08
cg10818317	1.3931766851271732e-10
cg16382047	1.1106605186439467e-05
cg05138464	3.819169208663098e-07
cg13916013	3.3286997602743895e-09
cg19204958	5.925540880191704e-08
cg08340378	4.940008849652067e-06
cg22884719	2.0251107554214443e-06
cg25129541	0.000241298
cg14417589	3.220141087112438e-08
cg00414717	1.2821759820536016e-07
cg25196022	3.789451086255724e-09
cg09736374	2.4838028678253465e-07
cg23570396	8.05217303945227e-09
cg23137211	1.217161101685349e-06
cg21221571	7.537553349257209e-07
cg03083216	7.847302166041903e-05
cg27651270	7.948700897364436e-05
cg24412760	9.213576519506717e-07
cg05333531	3.206031347069427e-07
cg11452700	9.327154154581407e-07
cg16321335	7.3836273095651e-08
cg09463220	1.5490938531925735e-09
cg00360176	2.5021010763293106e-07
cg13182522	1.8432941084611798e-07
cg25072895	8.968550394083952e-05
cg06293108	5.057979590716855e-10
cg09994773	2.1662686386370034e-05
cg03421507	0
cg16128030	9.88329129647525e-09
cg17865718	1.0639906500298224e-07
cg07986005	1.0642467662691502e-06
cg21979215	2.692049522190487e-07
cg02023773	3.317589047591163e-06
cg16047053	1.0024884367076936e-08
cg07528614	1.9091028757856066e-10
cg04467638	5.820105969911449e-05
cg10057680	2.0692680902101301e-10
cg17620694	5.9159083631854514e-08
cg26266985	1.7559360306895755e-06
cg16455029	0.0040685
cg20898288	2.4329420267310553e-07
cg14504826	1.9460829059347873e-08
cg03334072	1.6465496122108902e-07
cg06893549	3.935316295056168e-09
cg05443751	7.711725532710823e-06
cg03744187	8.328671086133e-12
cg05799169	3.3658298370653483e-11
cg14464551	6.417089082333405e-14
cg23178790	3.3306690738754696e-16
cg05817400	0.000136673
cg00596686	2.298161660974074e-13
cg13595556	2.733841034885387e-06
cg20219808	5.0013272803406394e-05
cg01323675	4.042679112581382e-07
cg18373365	3.403776893673438e-08
cg21339473	0.000533265
cg17098979	3.3910685608429247e-06
cg06846279	2.4807264162540754e-05
cg15530560	0.000377845
cg09362047	1.3390235645838189e-06
cg19107973	1.576725936325296e-05
cg03012173	3.5850691304517568e-09
cg16527693	3.4883991695267014e-07
cg14940173	9.822215596422268e-09
cg19855037	1.713831257688092e-06
cg11823664	3.596971420716244e-07
cg25813894	1.907656654864809e-08
cg11760356	6.618502412791827e-10
cg23951825	5.680089731896487e-09
cg14063747	8.163031936070375e-05
cg05377839	7.186515271762062e-09
cg20005057	9.636996759487815e-07
cg03515927	4.440892098500626e-16
cg25921813	4.760386196345223e-09
cg15349559	9.705017495753587e-06
cg21568141	1.6531187574386763e-07
cg03758684	6.199509769988509e-07
cg22320972	1.125098784027223e-06
cg20162923	5.8559284865644656e-08
cg05032957	8.104394089158973e-08
cg06227841	5.740369242168697e-07
cg25317255	2.1346563042756728e-06
cg09581226	4.6010826586728726e-05
cg10229107	7.484482881936483e-05
cg07883517	9.710309423205388e-08
cg08000231	7.701465332132784e-08
cg17668415	6.877579972197623e-07
cg08229763	3.649480143641526e-07
cg17277952	1.5143442055887135e-13
cg11812311	2.203096113317926e-07
cg20032355	2.431344836573146e-08
cg26422161	6.811802475414908e-07
cg25148758	2.265350573793512e-09
cg00508772	2.91014767839215e-10
cg24912701	8.813916263505917e-11
cg10622456	8.872712631058377e-06
cg17105139	1.9435852256499686e-06
cg23984989	1.356216250414377e-10
cg01505275	7.242290472886381e-06
cg08313168	4.4602710413954583e-10
cg22668962	4.812418582300637e-06
cg10660916	6.14711814783675e-09
cg10081469	1.5407911539866426e-05
cg00427986	1.232200322887067e-07
cg23873005	0
cg02106208	1.7098933491332957e-08
cg17316096	0.000201528
cg14921047	3.6679379755710784e-08
cg09781552	0.000391932
cg11609631	3.0595279998379965e-07
cg17305840	4.0520665711696324e-09
cg12216688	9.788247989916954e-11
cg23561039	0.000190036
cg24559706	1.0262353674073132e-05
cg19976410	1.3273943987313075e-06
cg20592360	3.2202860327346094e-05
cg13195690	7.603889778939887e-07
cg19192377	2.219148068804966e-05
cg23775364	1.50506151985752e-08
cg03725491	1.858363819862152e-05
cg17178468	5.939534163723614e-06
cg05464506	3.8666633894735014e-08
cg12317518	5.9403574738881026e-05
cg12233362	6.884492975700596e-12
cg01403607	3.516107712431271e-06
cg15568266	2.7331066954072725e-07
cg12049550	4.9057348937453504e-05
cg08415868	1.1008305378368277e-11
cg09320210	1.858362364992594e-06
cg06700122	1.3435227386171533e-07
cg14976746	6.760503137481777e-05
cg15674474	1.2593773468516645e-08
cg26604832	1.1324588844452421e-07
cg20890260	0.000124851
cg26809630	2.4599869918873196e-09
cg05523882	6.886273031803114e-06
cg09488015	1.3775806767646337e-05
cg01004682	8.59547324427723e-08
cg26911770	1.9029682030158313e-07
cg03003526	6.664668816824815e-13
cg24617333	3.5190290552655767e-06
cg25591888	3.477219897241035e-06
cg12988231	0.00106026
cg23254316	1.0082268353528434e-11
cg17408871	1.1367532158912397e-06
cg23239675	6.271988578498977e-07
cg08715058	0.000187965
cg26857712	4.21096362882567e-05
cg18046365	8.47423042849016e-09
cg02655646	1.511007313714785e-07
cg23423681	3.106829900012542e-07
cg25472918	2.281175248697309e-12
cg26828601	1.009186410660945e-06
cg16243730	2.9119177291647702e-08
cg19383974	0.000384717
cg04090745	5.930967161837941e-08
cg05626778	7.48826038377004e-06
cg09218489	5.492350705682547e-06
cg09244338	4.862377017689212e-06
cg15845673	1.7847272012483373e-06
cg20402634	1.0559420882128023e-07
cg03350593	4.5751924471204575e-10
cg05194552	1.9264880801728168e-08
cg01608161	2.8548830410812798e-08
cg06713935	2.882339633636377e-08
cg10953723	5.284131143645787e-06
cg20039309	5.2205542911965e-06
cg01572652	2.9539060775185533e-06
cg21727477	3.8391512191537913e-13
cg02984262	9.250620025547107e-08
cg12344364	2.0285943147513308e-08
cg04033464	2.074910232519045e-08
cg01689345	8.737648690138045e-07
cg20529465	2.5548208992809407e-08
cg26928972	0.000165325
cg09687690	1.2650186015705778e-05
cg23136495	1.33586901984728e-07
cg10669351	0.00454941
cg21659336	1.4849558471752289e-08
cg04710661	3.809514702302064e-05
cg11313251	0.00536783
cg02486097	2.0900471499052387e-06
cg12018436	1.1799718535598913e-08
cg27053759	3.8909240374085385e-07
cg27381993	9.96555238330643e-09
cg21713614	1.617545797305553e-08
cg10044747	3.3200246996045735e-09
cg03287566	1.279229382422642e-07
cg03301354	9.947548410549345e-07
cg02874908	1.472372615562989e-05
cg25456379	6.140770514306837e-08
cg16118534	4.6817730293691184e-06
cg16158156	3.773648060700907e-13
cg08498836	4.9666789458946425e-08
cg00580836	6.661338147750939e-16
cg03737442	1.3919965902164932e-06
cg04793989	0.000330558
cg06398181	1.515633472060074e-07
cg12131239	1.592623932122894e-05
cg16589887	1.4819149394273978e-06
cg17172373	3.3394456166568887e-05
cg06513605	1.1413629896761535e-07
cg07232729	1.4341869268852392e-06
cg08084319	3.016175861625392e-06
cg01459252	3.0021818364645014e-09
cg08089900	1.4598322550796183e-12
cg19062729	1.936627199805585e-05
cg25084479	3.412473078667766e-06
cg01562648	1.4315664098596415e-08
cg06429010	2.718140071911179e-07
cg27079079	5.569317184095368e-07
cg07489412	0.00388107
cg19676285	3.3078514050099983e-06
cg15784544	1.8109391763942995e-09
cg20973649	1.7972415755629356e-07
cg05574141	1.4463955588794875e-09
cg11979295	1.9100798720472767e-10
cg21792134	2.134666902575688e-06
cg16902958	0.000498225
cg02780400	7.981144680813124e-06
cg16410341	9.787192740695616e-07
cg24899806	2.8513110086336724e-06
cg13935558	5.853848584758126e-07
cg03636629	4.945138480927369e-07
cg06245023	3.970692663557429e-10
cg03129764	1.6549701460810695e-05
cg23453437	1.3831892520244082e-08
cg03330223	6.302403446900584e-07
cg01183358	5.4605671095941943e-08
cg14922325	2.710874080769088e-09
cg02826026	2.64412028050387e-07
cg06546469	1.5704817208916921e-06
cg19864758	5.714483219954047e-09
cg26234900	1.6712911721228352e-08
cg02842385	2.8071028834730782e-08
cg02581960	6.431995069888785e-08
cg11385476	9.533864486765964e-08
cg01935731	2.098321516541546e-14
cg14192764	9.083739513437994e-05
cg01803679	3.1040478121191484e-07
cg00626618	2.1298399710545368e-08
cg02220284	1.0528326942482735e-06
cg07285675	7.91474699113337e-08
cg01911239	5.378525924837341e-05
cg16649792	1.5534373404291202e-06
cg06124182	2.2926749809748515e-07
cg23560659	2.339739814893882e-06
cg22305564	1.6483565382641174e-06
cg14659930	0.000276674
cg06888756	4.3789693915385897e-07
cg17675263	8.441003529480184e-08
cg05598330	3.2658272113295084e-06
cg00322000	4.9963144527209735e-06
cg01879693	6.916838772963452e-06
cg10634424	6.741596498827107e-07
cg27141517	7.98934401565754e-05
cg00097513	4.1577717224683397e-07
cg03161093	4.1948411189096646e-08
cg06953756	1.4744255816268037e-09
cg03286000	3.702405291960975e-05
cg23916979	5.05649941348052e-05
cg07494499	3.55447419275734e-08
cg08527799	4.4230376694542883e-07
cg00210612	1.171449021564186e-06
cg22772930	3.8037413208069637e-07
cg18068862	1.220117340494653e-10
cg17885791	9.457542103241678e-06
cg03260689	4.7406523151494184e-14
cg02971633	2.5623890564929752e-08
cg11545072	2.1605405353675167e-08
cg12151514	7.373499544272022e-08
cg01920182	4.119775992306174e-05
cg11783625	1.6653345369377348e-15
cg10287461	1.2356146600778217e-05
cg12237228	2.430935016617397e-07
cg09818237	6.853999046096959e-08
cg13754917	4.2489666737255405e-06
cg05944385	2.6568899187062733e-05
cg02456944	2.85550161294168e-09
cg24483442	1.151941875221496e-10
cg08603868	4.7057431233787916e-05
cg08863407	0.000307516
cg07935482	8.291548055372466e-06
cg05168015	9.82990534525996e-08
cg16637961	1.788101291200217e-05
cg26456274	4.376270434702789e-06
cg24496847	6.681492271676248e-07
cg02423433	2.5756474785199046e-06
cg00809147	2.0735046514452904e-05
cg03338209	4.7071619935223907e-07
cg05888872	6.791285431195782e-05
cg11505669	3.0638083181599995e-09
cg26027070	9.690465588629849e-06
cg16996967	5.7707187709921115e-05
cg07272566	2.61267280143862e-07
cg15846907	8.577258509556707e-06
cg19478678	3.5947969817540226e-06
cg05598581	8.27973462591558e-06
cg10601230	6.591198986227731e-05
cg08389554	1.5026195432366052e-07
cg02081773	3.979195218550835e-06
cg06369076	1.006753080901035e-07
cg13299824	1.8123735845421152e-10
cg22376214	3.1841406267218986e-07
cg24310395	8.016709829306023e-08
cg17761410	1.4573294460085151e-08
cg23890876	3.061589629593797e-07
cg25234740	0.000623413
cg11343820	9.831474523380734e-10
cg15227887	9.852127547116396e-08
cg27400216	8.451799926589842e-09
cg25114033	3.839342807010482e-07
cg08206906	2.406235111163113e-08
cg15846488	2.398791865143579e-08
cg14964387	3.074690533622082e-06
cg24729352	3.792117730938571e-07
cg06881943	1.2709387797738003e-07
cg07790961	1.4846558397119125e-06
cg14549634	5.4261438787173155e-05
cg26057784	5.943600369651136e-07
cg25547379	6.145583664185494e-08
cg07660247	1.1050837356307852e-08
cg19918348	1.8027160574751733e-05
cg19973476	0.00162712
cg24769978	6.304424294834021e-07
cg26804907	5.080790765887855e-08
cg04826488	8.603334156198628e-09
cg22378085	6.527018392432637e-08
cg09482308	4.4272569139636175e-06
cg27135113	6.226458868274776e-06
cg25827309	0.000711013
cg09592164	2.3301012557208622e-06
cg02894139	1.9629422567390975e-06
cg09890374	2.2116178746145465e-06
cg03095344	2.1047541639562795e-06
cg07913800	7.775975979895655e-06
cg24087669	1.2703502124566945e-05
cg18875895	1.5472087474543983e-06
cg12480375	1.6717551650780038e-06
cg16575998	0.00032771
cg07230600	1.7626680115512272e-09
cg03836521	1.3917546923591928e-05
cg27144791	1.9835559661451896e-07
cg19906672	4.490352212283e-08
cg13934722	1.8239445195300519e-06
cg23832814	0.000177382
cg16820107	1.502625313065664e-08
cg27475774	3.1655796650653656e-08
cg08115297	1.1797614174469118e-07
cg25677883	1.70317093761696e-11
cg24880316	2.1890268375734934e-08
cg20706835	1.1095548924089371e-09
cg11103928	4.263256414560601e-14
cg17208073	1.4653839774947386e-07
cg12284669	5.116411229133533e-07
cg12338140	0.000964958
cg04398720	6.869212191285001e-06
cg04395857	1.3310318403014776e-09
cg13258539	9.506075682175208e-08
cg09044458	3.4443944030293494e-08
cg12529273	1.646167013813482e-08
cg05077488	2.6429326815957666e-07
cg22963267	4.527133479204082e-07
cg12468553	5.038693695613716e-08
cg05490745	0.000100057
cg06863358	6.611350363838753e-07
cg06480942	1.9138980751343126e-06
cg12384499	0
cg12321193	9.19799791887499e-11
cg00329770	7.033350568619312e-10
cg17765669	5.22381027323604e-11
cg06740748	1.416360830885921e-05
cg06607491	1.9414090601799217e-07
cg11164506	8.746385737001816e-06
cg21633243	0.000347915
cg25070532	3.1956108786035387e-05
cg16996788	3.2473049237369267e-06
cg19466605	1.9054048805422497e-07
cg18244621	4.028886402274168e-08
cg09245988	1.0258091412973513e-05
cg26936764	0.00100592
cg11100113	4.4205241533923356e-07
cg18121220	5.099130717667322e-08
cg18856091	1.051888044101279e-05
cg14666119	2.387464004272033e-09
cg10701252	7.018744835329827e-07
cg07834058	4.595897989956299e-07
cg08646355	9.427956193519549e-10
cg17125331	1.8236817611594347e-09
cg12696761	7.0777443905711834e-09
cg11259655	0
cg08386537	2.945854671310144e-11
cg21776568	5.902026301018992e-08
cg25967904	2.522445030628262e-09
cg14800603	7.094061513224226e-06
cg26450554	7.439279874454918e-06
cg04789888	1.7098648659175097e-06
cg04606087	1.5958590939835204e-06
cg10939475	4.092254999088496e-06
cg16408805	3.617132154687397e-06
cg14225532	0.000281163
cg24007673	9.236182381133773e-07
cg20596771	2.557388782131742e-05
cg00436990	5.823062920740085e-09
cg16725642	1.0003680439574225e-08
cg01959774	1.8625486171153227e-06
cg06528737	1.6438215788561195e-08
cg01084194	4.429365082181391e-05
cg23158387	0.000128511
cg16513416	1.5090328764344463e-08
cg13791092	2.1235305180944408e-08
cg22674251	3.0056476196804738e-09
cg09671955	1.355777482214826e-05
cg00977204	1.0614764622829398e-10
cg18440745	6.433291765972626e-07
cg18169041	0.00298856
cg24662576	1.6684232106989327e-08
cg01922095	0.000158853
cg25820491	1.4333573972180602e-07
cg18613324	1.199382997618681e-05
cg00921669	1.2178611117352744e-06
cg24235581	1.05380482118278e-10
cg16176378	4.906749750954731e-07
cg26207503	3.347219617233499e-05
cg26527727	3.56874674256602e-09
cg12289092	2.8514494099241006e-09
cg09985455	1.1102230246251565e-16
cg11203313	0.000154005
cg08527847	9.579639748125146e-08
cg06120719	2.8153488429438767e-09
cg22697239	5.180419948569437e-08
cg22211324	9.968937670912226e-07
cg15781484	2.017252715980078e-06
cg19315261	5.203668180797649e-07
cg04595479	7.620264719232495e-08
cg22325858	3.8532711466032765e-08
cg10487955	1.4503177325764227e-07
cg08209743	1.72713514962064e-05
cg01609688	2.023199052736402e-09
cg14315805	7.69066593742096e-08
cg11929402	7.78814088775448e-08
cg07787534	3.626708044990323e-08
cg26053175	1.5216716775512396e-12
cg01813280	3.326722962149198e-05
cg14307300	1.1566782087690797e-08
cg17245100	5.911298717187208e-08
cg03009158	3.975573988013181e-06
cg20689675	3.799811508775619e-07
cg05020323	1.7178330990130775e-05
cg09232564	3.18125143228265e-07
cg05136670	9.316850824170331e-08
cg09929941	2.8731777269808134e-05
cg13935634	3.123785403558177e-05
cg09261143	1.3322676295501878e-15
cg06595236	5.486039885704841e-07
cg19861842	1.5484500781592914e-07
cg10243190	2.5851112351094052e-05
cg08289130	1.1573218349214542e-06
cg23021282	0.000203701
cg24755503	2.3650436054012403e-08
cg04148093	1.1976707403604792e-09
cg25455659	2.1622087568173853e-06
cg01894614	4.552660803902597e-09
cg13996453	1.887427325542035e-09
cg17333501	5.950266429577411e-07
cg24277915	5.034722068142372e-07
cg16868145	1.0142190809414586e-07
cg25968721	2.9339597491295777e-05
cg20549196	3.652906977236192e-06
cg17964758	6.115617567914455e-08
cg16203802	5.64042836123102e-05
cg12777753	0.00102498
cg08236285	4.053940352188867e-06
cg20155086	7.960653206628976e-06
cg14233313	1.7569556254315444e-08
cg15620642	0.000236808
cg23209487	5.22819721071599e-07
cg09435875	1.5937031094814813e-07
cg04607699	1.6322998601658867e-06
cg15243066	9.142894075164776e-08
cg12724532	4.061858920101358e-06
cg19727803	2.1402413563631484e-07
cg25764677	7.264788770555697e-11
cg26465402	0.000233497
cg07100411	3.786526647786559e-12
cg19978910	4.487193586588667e-06
cg21462681	5.889492369126614e-06
cg17220574	4.027414512997041e-09
cg12890732	8.681944052568724e-14
cg11608800	3.402893511417204e-08
cg07017842	6.599120309092044e-07
cg06226495	5.36733012701518e-07
cg11490924	0.000171992
cg00685795	4.766610847140029e-07
cg16175822	8.316553258946868e-06
cg03550233	0.000884046
cg00145150	2.025604795008462e-09
cg22165524	1.9938161129884335e-06
cg17602070	1.8218626958943496e-05
cg02471325	1.415424453199421e-07
cg17793549	3.1432284153254386e-07
cg03201336	1.2982047892240445e-07
cg19576738	5.068777075845077e-08
cg17592389	3.936330106979469e-06
cg13728275	6.210110140458802e-06
cg18516150	3.674468507242068e-08
cg04780563	3.321676267376006e-11
cg12519038	2.642930652996256e-06
cg18341736	4.567244638042922e-08
cg21913261	4.01736859101387e-06
cg08029051	3.839897326218811e-06
cg07189579	0.000555594
cg14413904	0.000822749
cg22809176	1.3477363669522902e-10
cg02287625	2.9143120740648953e-05
cg24476569	0.00251841
cg09685073	6.472477247743136e-05
cg23774386	5.343858837658644e-07
cg02490034	6.962727717607642e-06
cg03057646	1.69623979429101e-05
cg09940161	5.8098597710554145e-08
cg09755594	2.0176927206794204e-07
cg05090699	0.000188398
cg07269125	2.9052493655257194e-07
cg06576333	4.173361538351017e-06
cg06617528	3.96820084569427e-08
cg19425603	4.8383879791558115e-08
cg01373750	1.9065833134490617e-08
cg20046431	1.8526291611919987e-12
cg03015758	1.4565477896022472e-06
cg24059623	1.2090576606560433e-07
cg27633912	0.000911948
cg14383078	6.455374300584626e-05
cg12441893	2.4735322431523876e-05
cg08070751	1.3690103934926867e-06
cg14966289	2.2522202347552422e-07
cg00096810	0.000114318
cg27266176	0.000111493
cg25849136	5.324935137274167e-08
cg02596114	2.4187447391410544e-05
cg20646739	9.656409094560559e-08
cg17849128	2.937500083843858e-06
cg08580672	1.539392309679588e-05
cg14991562	2.2347871242445194e-07
cg05003162	4.5765258683827525e-06
cg00552911	3.0478544574830124e-06
cg02155073	9.486569962913194e-08
cg00446763	0
cg12049803	6.025102639029001e-11
cg20181030	1.6089775068950374e-05
cg15326844	5.065935888604045e-05
cg17391647	4.761829435206977e-07
cg14680655	2.0865689298599222e-07
cg10670254	2.7781197418530468e-05
cg02533272	4.7406523151494184e-14
cg21375105	1.0051732068916408e-07
cg19977683	7.768843346411813e-10
cg22902669	3.2767274967815396e-06
cg07481886	1.8767828546817356e-07
cg05026964	9.278467816054015e-05
cg24378596	6.740774349811574e-08
cg07250962	4.003799181084844e-09
cg09914513	2.0243273723963284e-10
cg14055153	8.632969850097538e-07
cg10706006	4.104732850285231e-07
cg14373291	1.6818710354415956e-06
cg23815853	2.7921663877772396e-05
cg19346793	3.243241047656831e-05
cg16291589	3.1889533957940586e-07
cg10696654	0.000106977
cg11805311	0.000225521
cg21412128	1.7405385100754955e-05
cg01422012	1.1804768718093328e-08
cg14714225	4.942720951606194e-05
cg08785796	1.6715128170474713e-09
cg15956635	2.1594540711156185e-08
cg05695017	2.526492748455844e-06
cg08360511	2.525630105054688e-08
cg03991766	2.8278768810952037e-05
cg20151899	7.704681559417281e-08
cg09978130	5.2735881217458314e-08
cg19477629	8.054598628071119e-07
cg16756949	1.1544052875067656e-05
cg14851840	8.325568889855361e-08
cg03176543	1.3499325435262222e-08
cg24910887	1.6239466660294966e-08
cg07525682	7.124624619159192e-07
cg25629796	0.000140363
cg13421133	2.2868457664193542e-06
cg10918186	7.242225473880204e-06
cg26354488	0.00288287
cg09275408	5.2589858552387625e-06
cg04037228	3.0678805162942524e-08
cg22171706	3.760325384405405e-13
cg05337387	3.4888391065024393e-09
cg18579604	4.4158681011818857e-07
cg12411964	0.00103956
cg14408997	1.8248530975206734e-07
cg07966869	7.579478962238539e-07
cg16061472	5.243840917046327e-09
cg11123045	9.920424429710195e-07
cg19194509	5.803055970199367e-07
cg13077098	3.5125188269091723e-07
cg03071098	5.06158481794472e-09
cg16828491	1.303646200989661e-07
cg01191587	1.3325451853063441e-11
cg05553317	8.247930083360444e-08
cg14148690	5.7780468187829115e-08
cg17241876	2.355224015815338e-09
cg17047829	2.2538286665874097e-06
cg07864948	1.2564282947380434e-11
cg10655021	2.6915323969589622e-08
cg16900775	8.362555981022979e-09
cg15735388	4.513011933349187e-05
cg18502483	4.218097747155092e-05
cg19887824	4.282036146741053e-05
cg25799589	9.169284864718463e-08
cg09786146	2.5974355503111113e-06
cg08569885	9.00761559452512e-07
cg03526563	3.8102370001347197e-06
cg18602373	8.381378924227079e-10
cg13147740	3.0033036946264247e-08
cg15795186	2.7999047713667125e-07
cg03579987	8.218009384108882e-09
cg20442289	1.6153403780139186e-06
cg22251773	0.000246791
cg12343380	3.5923319266162324e-05
cg08646202	0.000206725
cg12095968	4.828275751556088e-05
cg15195495	3.7643257400077346e-09
cg19892195	0
cg25308531	0.000405802
cg06542357	9.39411007871982e-08
cg05494459	3.9253956418683345e-08
cg20686201	4.720067294905483e-06
cg11012463	0.000175651
cg11705975	2.0511930491018404e-05
cg12336777	2.560981537946816e-09
cg04960579	1.4091283695449874e-11
cg21124940	8.934327461185276e-06
cg09699593	3.3073543903583413e-13
cg07233779	1.3700152123874432e-13
cg10853633	0.000462098
cg04882748	3.5318673611173246e-05
cg01066929	2.1316958198625002e-07
cg20665338	4.640264417155038e-07
cg07576338	9.25036225396525e-09
cg03251378	9.50237513897001e-07
cg11552694	0
cg14779271	1.5713600420852458e-09
cg16312917	5.824871673887344e-08
cg04116385	0.000176594
cg14128915	3.193741392948368e-05
cg10531452	0.00180216
cg06448508	3.135810600074507e-07
cg04378708	1.0120770777000132e-08
cg14385051	3.959435549760748e-06
cg06074555	7.983663136146291e-07
cg16100671	2.8526585826860185e-07
cg26873090	2.0817008139495385e-07
cg21731603	1.916634648768678e-07
cg20892257	1.0058643532540046e-06
cg17836805	4.9537625774753735e-06
cg04528260	2.5310854195881305e-06
cg17680611	2.9566888715137907e-08
cg14564956	3.2640026779162667e-06
cg09106606	5.102585021177219e-13
cg21608943	3.7786175750564865e-05
cg17842562	7.738533291945515e-08
cg08264122	1.8102516152751491e-09
cg03457893	5.955986427963467e-05
cg03759769	1.0753907986327249e-08
cg14546466	1.6702263794243777e-08
cg19881196	3.9154390840678843e-10
cg02047097	2.8825872708804212e-06
cg14972143	2.081111394325319e-09
cg24525138	1.2915400748880757e-08
cg26227935	2.624173955911857e-08
cg13820434	0.000588967
cg03603222	5.902293820136961e-06
cg25818609	1.725971404686888e-07
cg21165978	2.441829149990582e-08
cg01965697	6.4482983116676e-05
cg14910854	9.371429410265364e-09
cg23484899	2.146819715442838e-06
cg00889473	2.0403801477275607e-06
cg07051270	2.236563403368308e-07
cg12282273	2.148053693806773e-07
cg04255947	0.000369955
cg11544398	6.647238159906976e-08
cg04773262	0.000153013
cg23504740	1.236483223476803e-06
cg21170752	1.8449862637659464e-08
cg02948067	1.9413538554502452e-08
cg02796873	7.883530362517988e-06
cg02456922	6.498297825396904e-07
cg09274730	2.8759021010182906e-06
cg14407328	6.840399759955318e-07
cg25671025	0.00133351
cg15498435	2.2468760207949856e-07
cg20401473	6.726800028111768e-08
cg12309748	8.846937771034291e-06
cg01566394	7.336468210716873e-09
cg00064180	7.308598976019098e-07
cg14842379	4.985042745264678e-06
cg19784721	0.000530717
cg10394152	0.000183694
cg19589853	1.9285528629620075e-07
cg00286563	3.1187918914099555e-09
cg02669193	5.719448803453986e-09
cg14976348	9.742420314928779e-09
cg16912809	9.476687434784026e-08
cg13056845	2.529049341393197e-06
cg25393465	4.59110667594409e-07
cg21859615	3.2361255205448636e-05
cg22306898	7.09074943205934e-09
cg06747057	4.157022504003294e-10
cg10378327	1.4940078178260485e-05
cg05258736	5.543188130729959e-10
cg19550524	2.525677889053668e-09
cg00784009	9.636091242359868e-05
cg00326902	0.000129079
cg18006566	5.663803627209418e-07
cg22656521	7.597698826911081e-05
cg04357717	0.000105214
cg00437879	8.552919483761912e-10
cg25148782	0
cg15074600	3.5175152790500874e-09
cg14747961	0.000204398
cg01282725	6.613719251147288e-07
cg05526731	6.446948508376238e-08
cg25112068	1.819830294980118e-05
cg04553390	7.517500122400378e-07
cg15258682	0.00010045
cg17459348	4.5418335758995454e-11
cg03818103	1.6314466076972067e-06
cg10238302	1.0880185641326534e-14
cg08785733	1.935471863001581e-06
cg22014687	1.1827887558268912e-09
cg24023196	7.576539085007994e-08
cg17504968	1.4475199793584359e-05
cg19233829	6.143527284674377e-07
cg01254282	2.7805005323289222e-05
cg26329556	6.0212451756247454e-05
cg18946226	8.479942008587926e-07
cg09167874	9.400849676488576e-08
cg20435387	1.116059467065611e-10
cg15459633	1.821397465739949e-06
cg07320357	6.698461020571145e-05
cg06151744	2.031994576712215e-06
cg17453187	1.2834268536821014e-08
cg17554044	1.1747081085644595e-09
cg12466324	1.1716011386608827e-06
cg11791289	1.3049469282933046e-09
cg01749261	3.9515993999206245e-07
cg23647143	4.593689825393987e-05
cg06631916	2.454707881405227e-09
cg11659357	2.0038241066444584e-09
cg16507137	3.788466037835114e-05
cg05064829	1.8436742132976747e-07
cg18589960	6.578299827086909e-08
cg27117585	7.707610201190818e-07
cg25550487	5.639778644095372e-10
cg04889654	2.5552376881066152e-08
cg16024916	0.000271174
cg01987047	9.370491715898766e-09
cg16696044	1.1784812237181086e-08
cg02918786	2.213378577087255e-07
cg16152137	0.000124132
cg00071622	7.142380631375289e-08
cg03261725	1.0451742176176282e-06
cg18638408	1.1756512532934416e-05
cg26308280	5.625771071215979e-09
cg15711208	7.686590633115831e-05
cg00558246	8.773422155439192e-08
cg09379497	7.926516074618917e-05
cg02861000	8.102617465866047e-10
cg08430292	2.3640679278624788e-06
cg19878076	1.2701951712656978e-09
cg24140421	3.926974846413245e-07
cg20318655	9.04339978236024e-07
cg19279628	5.464604146965257e-08
cg15139857	8.675866671747912e-07
cg07737773	0.000132886
cg26267614	2.700582362180626e-07
cg12151015	1.8170925597527088e-07
cg11657155	3.832232241118838e-05
cg08977725	3.3582026048861735e-12
cg23203503	0
cg27509693	2.2840626223707972e-07
cg00451642	8.479036472941459e-09
cg00280111	5.823623460310401e-05
cg16791143	8.599224532446215e-08
cg14334584	1.7368462223998904e-10
cg00986133	5.131663982638202e-10
cg19225422	1.1334648886140997e-07
cg24114458	5.4106936486775226e-08
cg16708174	5.7569861039441506e-06
cg25983268	4.2083669882231334e-11
cg11946445	3.009709350854095e-06
cg23149646	1.7518823238749093e-06
cg14948668	5.321155845949832e-06
cg24932312	1.3293266487579558e-08
cg06146834	3.506535105501918e-06
cg06599209	7.579786613920447e-07
cg05488465	4.0426335970122906e-05
cg12963332	1.900118423714403e-07
cg11905891	1.1796000629282766e-05
cg12209494	0.000422324
cg19241465	9.921967596415726e-07
cg23244253	1.1537962363306065e-08
cg05581851	2.6367017245787494e-05
cg04803226	5.513385303856921e-10
cg26805346	6.372680161348399e-13
cg24271538	1.3102492135708133e-07
cg16447054	9.931536673057906e-07
cg21891691	1.217628331495746e-09
cg08985840	6.334155422393906e-12
cg16710691	1.8169079329943827e-07
cg18434246	6.021897647201513e-09
cg06441862	1.5069304803994044e-08
cg15168132	0.000197129
cg22255799	8.250056793612792e-06
cg19459196	6.180559953827824e-07
cg00251824	2.572764980723896e-06
cg06247108	1.2574182350899576e-07
cg00851154	1.5819012766371543e-11
cg01712812	4.04735405157286e-06
cg03910557	5.706247984849089e-05
cg02448604	3.926994196490341e-08
cg06296100	2.1890363932630663e-07
cg25538073	2.6838783417915124e-09
cg18213154	3.3261479606139233e-06
cg09496130	0.000155294
cg23207876	6.276775240676713e-07
cg14979482	1.850642734613217e-07
cg08129673	2.8448075894971225e-08
cg02432678	1.6546292758157222e-07
cg03040028	7.327092155229309e-09
cg12018047	4.4890364014893436e-07
cg13019856	1.7813774506603153e-06
cg19356958	4.0604852813430625e-11
cg11449128	3.0061434069916793e-05
cg04103847	1.174030725303865e-06
cg25149699	8.385467091842624e-05
cg19733180	2.5950596975743423e-06
cg03077534	8.778741097281717e-06
cg12828073	3.0418489515016134e-06
cg10948790	3.7174213707302783e-09
cg22544571	2.9411391766487327e-07
cg22357599	2.2510110997409072e-08
cg13137743	2.5482393972708905e-11
cg16485797	5.121316636325091e-07
cg26915972	5.9173385080768526e-09
cg24514105	1.4583214341667983e-06
cg27365005	0.000164547
cg14985336	3.359190881013774e-08
cg22852103	1.1679249789509072e-09
cg18290640	1.1338707750496724e-12
cg22577958	0.000431461
cg27077985	7.208521535240209e-08
cg21717858	1.4959196392716478e-06
cg21698982	1.60598929742628e-05
cg24334029	0.000274097
cg05186815	4.936795416909945e-11
cg27128734	0.000189181
cg15073231	2.0266691173165263e-05
cg23850317	5.485968879359593e-05
cg02221380	6.893137721730724e-07
cg14372472	8.841793008862453e-08
cg19981559	0.000362286
cg26101904	9.326661450370644e-06
cg04522432	0.000349768
cg05868911	2.1373201319896395e-07
cg04267152	0.002785
cg10818361	1.3727675274299855e-07
cg10231801	7.421842681321067e-06
cg11369927	6.701465734904044e-05
cg02095739	6.103451077876798e-12
cg07451446	6.513743058267352e-07
cg22395369	4.253328853787153e-06
cg05369284	2.053005733193558e-07
cg04424048	2.080817671501478e-07
cg18717044	0.000453716
cg26580128	2.9850620207882983e-06
cg16284742	7.945222257887963e-11
cg07367602	4.2680659562144285e-08
cg04819716	9.887730593183264e-07
cg01616200	9.847323989564671e-08
cg06273318	3.570752837855906e-08
cg04101019	3.881025800733795e-08
cg02272668	2.2669865984425996e-11
cg15497724	1.6414827164190626e-08
cg14636577	4.781537114029177e-07
cg02023135	4.289434316850915e-06
cg19713330	0.000272531
cg20315739	1.2604012722405855e-08
cg10094825	8.647067673006603e-08
cg03971681	2.685857947259951e-05
cg16626194	1.432187701766452e-14
cg04174124	1.271351439569024e-06
cg06459477	3.454097563526659e-09
cg22613698	4.2822024726163477e-07
cg20477705	5.032939932592129e-07
cg18413131	4.556482841888698e-05
cg07296665	1.876573674230997e-09
cg01829632	5.9239344853967424e-05
cg17788292	2.491671697857356e-07
cg06049468	3.9337803059424914e-07
cg01090659	1.0433844899182532e-09
cg00862039	8.986811295130792e-12
cg00203504	2.4216825267320274e-07
cg27622017	0.000460663
cg12080906	2.8854491906926683e-08
cg14817881	4.863456830150881e-06
cg05136848	4.138051087343442e-07
cg11100324	6.7736205533464044e-09
cg21826258	3.0691323266163195e-06
cg04807900	0
cg09549237	1.751532373839293e-05
cg26554461	3.4762102070207135e-06
cg06663752	1.7441196753509303e-07
cg04317318	2.2103572960840978e-07
cg13620571	2.9976021664879227e-15
cg13426079	3.713729035403901e-08
cg26485689	7.013781777587269e-10
cg04359865	3.663824395427895e-06
cg02575436	1.581119780103002e-06
cg05129081	1.0769702907253986e-09
cg09781747	1.4458437117559342e-06
cg26837730	0.000114497
cg00153368	7.609172284261945e-06
cg03177171	5.9029661182763427e-05
cg15981626	1.9048845834035433e-09
cg04780016	3.112515324366072e-07
cg17484759	1.5042684041288723e-05
cg09240747	7.6881239101656e-06
cg19284137	7.770146381869125e-08
cg24365811	4.4533910970034896e-07
cg10550982	6.249007375447313e-06
cg16522045	0.0017621
cg10502563	1.986789925911836e-07
cg21293813	3.27668602223552e-05
cg21234561	2.1625562773963658e-05
cg23926820	1.5379463557119166e-06
cg11671598	0.000141265
cg17871621	1.1127334860194793e-06
cg22536032	8.775902671231961e-08
cg12641283	6.881111898615622e-06
cg05046444	2.4037114064068277e-05
cg18155033	8.777917610447439e-06
cg16434372	1.9328827871589738e-07
cg22904994	3.668830730674255e-05
cg13472610	1.595650944707927e-09
cg13494098	4.706471989912586e-09
cg04508340	5.6117444025005625e-11
cg17042439	1.7019681275431964e-06
cg16848730	1.6639170041798934e-09
cg02297098	4.062883363076253e-10
cg23703427	4.9487482689514195e-06
cg08179368	7.2709976852713964e-06
cg27335233	1.3303025033106763e-05
cg15416329	9.193252159533927e-08
cg22372968	2.3959740858003897e-09
cg11509284	7.566671746683795e-05
cg24128943	4.937759950918164e-07
cg07473564	0.000255367
cg27560327	5.464879659911048e-10
cg04574817	2.0617680940304695e-07
cg14080967	6.16081890029152e-05
cg01590848	2.66045092844891e-07
cg18286278	4.141985843197915e-08
cg25756406	1.309434431995271e-07
cg01626125	6.99899921224878e-05
cg06538616	4.144072101031071e-07
cg01967642	1.9469891698875585e-08
cg14390656	2.4995252756454533e-08
cg08244443	3.6696019936055535e-06
cg12545157	1.6794105661688263e-07
cg19440720	0.000332453
cg12491657	2.1802116623170775e-07
cg25082212	0.000132297
cg02532113	1.6611282349643375e-09
cg16898397	1.4048384677778358e-10
cg20989855	6.536160171544125e-06
cg22747380	7.344617358739924e-09
cg16754631	4.620729943827229e-05
cg04184296	1.9507640947047378e-08
cg23688299	0.000370632
cg14021058	2.1103438374581174e-07
cg09395162	1.5961694385113745e-06
cg17029694	1.6327926524284386e-05
cg24485049	2.7837520621964984e-08
cg22564731	2.939235521637329e-10
cg19140429	3.74704087757749e-08
cg11929517	1.0485569079676793e-09
cg14453769	1.0552631081184316e-06
cg15036152	3.5330196312965967e-07
cg00241967	4.26721435964339e-10
cg25870097	3.0101248262970337e-05
cg06906965	1.5004907956139846e-06
cg16758272	8.476870316798113e-10
cg10056799	1.2726188193257215e-06
cg10551122	4.815559839776995e-08
cg13972220	7.051543238212332e-09
cg01984462	1.1535819499641775e-07
cg22941315	1.2106763042085689e-06
cg09082518	3.8065314778013004e-07
cg26599972	3.176525709136513e-11
cg15461694	1.963672224825075e-09
cg15871218	2.707833957060757e-13
cg12575601	3.7513534001387683e-07
cg05863098	9.797436129943549e-06
cg24544784	7.615486019574291e-11
cg00411569	6.220628901609793e-05
cg18305991	1.7763568394002505e-15
cg25757447	8.158924150736269e-07
cg22729791	9.420520781122654e-06
cg24411719	1.1091128016005314e-13
cg10257796	2.1557727278853633e-06
cg20934731	0.000372406
cg25454804	3.829022524748371e-05
cg04228083	1.7526180506877154e-08
cg09781028	2.818830990847232e-08
cg26759440	4.4605335447478467e-07
cg00138081	9.629217616613506e-05
cg11161458	2.987163636003487e-06
cg13839781	0.000184612
cg22633459	1.6385385781525486e-07
cg25256723	2.7970832836787807e-05
cg11726229	6.968284087527366e-07
cg15111437	0.000510177
cg27049627	8.402740586554991e-06
cg02350636	1.6103210986884164e-09
cg05457417	3.5611193886952996e-05
cg12765028	9.62559365547122e-10
cg00548296	6.705747068735946e-14
cg23928713	7.447369211321941e-07
cg20773479	7.703945027470738e-06
cg13477812	6.947312113925186e-06
cg00454274	1.5711253006367443e-06
cg09669275	5.38607607181163e-07
cg10752315	5.381786016833701e-09
cg04326084	3.875274505737991e-07
cg23623989	1.9333077739824844e-06
cg14605520	5.882806067836199e-06
cg01707943	6.49665900132046e-05
cg01056135	1.1927584171456118e-06
cg02919090	3.1123154975443157e-07
cg18188350	1.484513303395829e-07
cg00862125	1.549672183909223e-07
cg22328457	8.372092596964364e-08
cg25406206	2.671156329381308e-05
cg19097322	8.247678298434202e-06
cg23803768	1.1690085710558407e-06
cg21792008	1.4391962821491688e-07
cg16921789	2.671065457704458e-08
cg20395094	2.048420080669189e-06
cg00628922	1.9162773590153392e-09
cg09919577	2.4947879524450656e-06
cg05271710	0.000167673
cg03717367	1.0069422187175547e-06
cg02212301	8.813216689929071e-05
cg05669832	1.4381197538271273e-05
cg07066163	3.330582756255751e-07
cg13500196	3.040526719289005e-10
cg25902420	3.2353280055019695e-08
cg05302110	2.4086318550775587e-07
cg15446156	4.009154061401787e-06
cg22760037	1.442471664336864e-08
cg01761256	3.235802181755787e-09
cg16548352	2.8005518293294784e-07
cg23734137	0.00196504
cg27286231	9.992007221626409e-16
cg00873517	2.486733263751262e-09
cg24270247	5.997859375828085e-08
cg24479690	7.190359418984826e-12
cg26891200	4.5872280085568207e-08
cg09070201	4.785521566463835e-06
cg24397692	2.942266945105132e-05
cg13396943	5.981861450621295e-09
cg13368367	3.5553816557509776e-09
cg21043820	2.5378930068598038e-08
cg18496235	4.677153676224677e-05
cg23781310	5.3794609433666096e-08
cg23172545	2.426892432572103e-07
cg10027842	7.818717318031077e-08
cg04756111	3.796889280760496e-08
cg13494042	1.45188305378241e-07
cg06184863	1.752872856863874e-07
cg08336457	9.329506855948466e-08
cg01538698	1.1055691961914249e-07
cg01433173	3.023674755020522e-08
cg25513321	2.1964136065477646e-08
cg02760495	6.785695293443084e-07
cg18487916	0.000131132
cg04836378	1.6878734743208668e-08
cg16177812	7.778636679223183e-08
cg26879637	3.757173103968725e-06
cg12659933	2.314785463308766e-08
cg15923477	1.3440377225504285e-05
cg04555248	5.2086674621421025e-05
cg21361329	1.3048254476899501e-08
cg21762728	3.2734344248996905e-05
cg07947266	2.2358747897577302e-07
cg25003275	4.0047242555463214e-07
cg22091381	1.2953829496176184e-05
cg05598879	6.604030844958864e-06
cg03326762	1.7411332453587391e-06
cg18017082	1.634669255867749e-05
cg04198392	1.0567584017850962e-06
cg21731033	1.2616485834060498e-05
cg15046388	0.000167838
cg24017555	7.830277898845939e-05
cg17042723	0.000155139
cg16128303	7.577046423623557e-08
cg24914644	2.4243859253481048e-08
cg05702280	4.097833183891453e-13
cg17378554	1.499601054444355e-08
cg18616979	1.4369697012073246e-05
cg03164198	9.638236819764501e-08
cg16397362	6.5214909420463485e-06
cg16824692	1.0880198572094102e-06
cg09077411	1.467696220114334e-08
cg17504203	1.6631616084339385e-09
cg17114584	7.0030105936425e-08
cg02607972	3.732829765989987e-05
cg01606444	2.860930836678932e-08
cg04245250	2.7707923223818653e-05
cg22993228	1.8151767866569912e-09
cg09024948	2.4375828022726864e-09
cg12532266	9.399842493262867e-07
cg17534540	1.9683041974083437e-08
cg06536039	0.000281859
cg10546176	0
cg15187139	5.11167416172853e-08
cg02466008	8.097907777671054e-08
cg15686281	3.646798441003796e-08
cg24061580	4.633268605447327e-07
cg19093405	1.5990454405034882e-08
cg07531698	3.814872795437907e-07
cg16584393	4.833547784244274e-09
cg05779523	2.5584595031435953e-07
cg10015785	2.486832184622756e-08
cg00574251	8.024587902200064e-05
cg11129060	6.01462846194778e-09
cg03620325	4.865026994760324e-05
cg14802352	7.016669884229998e-06
cg25132979	1.7646994976416863e-12
cg07903677	0.000160332
cg12181028	0.00018533
cg21472165	1.7886594427807267e-09
cg12758060	1.898546219125663e-07
cg04161526	0.000209844
cg09586905	2.2852675307660775e-10
cg04914133	2.5084436440891977e-05
cg18418238	2.994834633729404e-06
cg23726831	2.9313018671262014e-06
cg07145979	1.0416392222212245e-05
cg10871876	3.41475042131556e-07
cg22785672	3.6108354084518623e-09
cg27117294	3.4822069603368533e-06
cg15269045	7.674265667390046e-10
cg15739772	1.1036367993932927e-06
cg11086428	1.3737736059837857e-08
cg23778975	7.07386970777435e-07
cg11324660	2.550729372163829e-08
cg06060497	1.4279688542728763e-12
cg08782697	2.1899453250817658e-08
cg19309900	6.017408793468348e-14
cg26618441	6.729792723092487e-09
cg02519000	5.717835339646982e-07
cg10023749	2.4487010752416438e-08
cg16274221	2.485992428580275e-06
cg26149875	9.602100067285235e-07
cg10232918	1.341795341502916e-07
cg18211080	8.38547215442631e-07
cg12330384	7.405105817426261e-08
cg08883696	1.993025844360119e-08
cg01050810	4.5451447050481875e-09
cg01611115	5.0263494588698165e-08
cg22785056	0.000221105
cg27076113	9.71144280326186e-07
cg14062102	4.102419737250784e-09
cg14709449	0.00012137
cg04252109	3.119184609490233e-07
cg04742405	1.9785655624993126e-07
cg10703619	2.3363589241043314e-07
cg08122472	6.025687203647934e-07
cg00373499	6.0612051547837e-06
cg11315485	2.3310768759721157e-08
cg09313632	1.1699446766932908e-07
cg26388153	4.06159619981139e-06
cg07887538	2.442307552863454e-07
cg07763649	0.00116511
cg03906245	3.396729042481894e-07
cg16525762	4.4472286186980625e-08
cg25334541	1.069647801099638e-05
cg11114727	9.839381531762115e-10
cg08089567	0.000453285
cg02710936	2.637367234603616e-07
cg25869635	5.707052386227929e-08
cg00563754	1.520242642882863e-08
cg27033973	1.002036703612319e-07
cg18761288	0.000119257
cg10334053	1.319222006079812e-07
cg22159025	6.32794698862682e-08
cg12281328	9.729669142477526e-06
cg17779191	2.1968789994941673e-05
cg16975981	4.854723212321943e-07
cg02290067	4.328428171440635e-09
cg06622573	2.2072777866588567e-06
cg09822812	2.6757868587523603e-08
cg22303442	1.516018455216539e-08
cg13760031	0.000338123
cg13636518	0.000266843
cg11507624	0
cg19919720	8.080203173221889e-13
cg05928186	7.161093940055707e-10
cg13713922	7.4399047245155e-07
cg06460553	2.2226664952995634e-13
cg25845026	1.175031525413317e-07
cg22999573	9.254509198108885e-05
cg08865695	2.476647775750962e-10
cg24247537	6.820792653350338e-06
cg07675998	9.325873406851315e-15
cg16508522	1.6009509963277324e-06
cg01662080	1.7763568394002505e-15
cg22978474	2.553271482019781e-07
cg11367948	1.359997114924738e-09
cg14714346	4.0362950204375636e-08
cg20120646	3.146047200530688e-08
cg02270433	1.5832588306619044e-05
cg14926097	2.019028388922095e-09
cg09856271	5.695908755765089e-08
cg19971330	3.290271610723039e-09
cg27174978	2.6201263381153694e-14
cg10729706	0
cg07917614	9.097511932454339e-06
cg00669347	1.0350083567978174e-08
cg10059418	1.7118422790396437e-08
cg05909984	3.919317317357951e-07
cg21529075	5.3810167784384966e-05
cg10400998	8.809926455022321e-09
cg08936883	1.2493766968768583e-06
cg16083651	6.661338147750939e-16
cg13221907	1.4120614455492841e-08
cg02801203	1.4297594508327904e-07
cg05032887	5.722350864267867e-07
cg27089712	4.059038600789933e-06
cg12002427	3.202350441489088e-06
cg04644921	4.841578205017072e-07
cg25794430	8.81217210313423e-10
cg04948194	3.92948279137606e-07
cg01187798	1.563552426420145e-07
cg12547063	2.4124598432262445e-06
cg10146796	2.658762099372325e-12
cg08358676	0.000198147
cg10521767	1.0309168189115425e-06
cg01898564	6.249031346827749e-07
cg05318186	1.1070628080922518e-07
cg11210819	4.302453999294187e-06
cg06681689	2.815311839210466e-08
cg15706006	7.067980318786748e-05
cg25629905	4.1645512260934936e-08
cg24935891	2.473220418464095e-07
cg04730443	1.4317436125566019e-11
cg11876273	4.392513624495997e-06
cg04312620	3.232931811147921e-09
cg24990564	8.215650382226158e-15
cg18110478	8.926238204143289e-08
cg24502478	5.17608996553065e-07
cg20641425	9.813719503704021e-09
cg22976779	9.992007221626409e-16
cg27534912	5.152490745174987e-08
cg12172478	4.4218834593934275e-07
cg23315637	8.980498678035076e-09
cg27090284	0.000247327
cg12614391	4.055311642048309e-12
cg09696115	5.640220697156195e-07
cg17681461	1.1497802709925509e-11
cg03282400	1.491218593052679e-09
cg11964772	5.409572747527847e-07
cg13587477	8.07465736829549e-07
cg17519477	3.034279383307137e-09
cg11214485	1.0925090444535712e-06
cg00762029	1.080431296651696e-07
cg19412467	5.0508642637225876e-06
cg04664968	3.940627635312666e-08
cg02038651	1.9237732729049384e-07
cg08802511	1.1288342149917696e-07
cg23508470	1.0884411727141163e-05
cg05080651	3.9416765196254033e-07
cg04284122	9.539705913996777e-06
cg00836302	1.4049859845766122e-05
cg17994788	8.409739904458036e-09
cg11246349	2.034409409357174e-05
cg13370209	8.084329727875428e-08
cg16887905	2.217032279050457e-05
cg12422730	3.009583692925588e-06
cg04418294	2.651021532296127e-07
cg08335651	8.628350600670132e-08
cg15126021	5.476638499157804e-05
cg03595554	1.527437287762723e-07
cg24795745	9.64828217320246e-12
cg05460069	3.986950380951981e-08
cg15390010	7.130522590159671e-07
cg02393097	1.4661050151687505e-11
cg03083228	8.558570852024161e-09
cg09756299	9.80431338337695e-08
cg03833046	7.942341748723436e-07
cg20571967	0.000216322
cg27626141	1.6935700405618093e-05
cg17230471	1.2590041509330518e-06
cg27479396	8.382018511499112e-07
cg13448092	0.000641994
cg19489705	6.031710120257827e-08
cg03794287	1.73460079411214e-07
cg18608673	5.151370441325298e-08
cg00601200	8.371536797113777e-11
cg23775843	5.329070518200751e-15
cg13340126	4.1394789535798004e-05
cg15907158	7.817724134717707e-08
cg09696747	3.683964244771687e-11
cg16057587	2.0962768410015542e-08
cg00814898	2.6968147714967472e-08
cg07478021	1.4196199771276952e-11
cg18445680	6.149004443956052e-06
cg21585438	1.0228458521610584e-05
cg10301775	4.4471525095790554e-07
cg23699196	4.891778267779312e-05
cg21939979	6.196298859117988e-06
cg08325413	3.0273053652773996e-06
cg09345397	2.1295349833527766e-06
cg13530507	1.3251383279566653e-07
cg03813879	2.6120635656656788e-06
cg07813214	5.0918314009607e-10
cg02641770	2.1898038937706588e-11
cg01170196	5.289570850885994e-06
cg26203311	1.9022706748694773e-06
cg13267891	1.9774335791034048e-07
cg04860495	1.1622167921609972e-05
cg25498638	1.6658545183401152e-05
cg09652270	6.8027486976873774e-09
cg20255590	2.5063086273036106e-08
cg09577907	1.0157397786203504e-06
cg02360001	7.066724602156071e-07
cg04912125	8.967655750202752e-07
cg24308043	2.8202830071322182e-09
cg07823652	1.1625333284914774e-07
cg17620039	1.5588350610329371e-09
cg22253129	4.1150794549693614e-07
cg15556672	3.61156566874854e-08
cg01196613	1.0366894787061653e-08
cg03983506	1.0486652035623933e-07
cg07435254	1.360074386447252e-09
cg23335356	4.599749914291351e-09
cg04352404	5.4126746751315125e-08
cg01313390	2.1068970901372275e-05
cg13771240	1.8963381975822813e-09
cg07174713	1.6350212727056501e-06
cg07830628	9.989889693251541e-09
cg08909938	3.792754034248613e-05
cg04432458	4.722185911676391e-05
cg07570405	1.7445928612858097e-07
cg05905115	0.000255286
cg19496356	7.863676376729245e-11
cg15600430	1.2772505275648882e-09
cg15476523	2.25128534703245e-08
cg00428457	1.1102230246251565e-16
cg25380464	3.27252669407585e-11
cg05060686	6.622430428648851e-05
cg16471179	1.595869740711464e-05
cg06164440	6.960208127215761e-05
cg25358137	0.000184369
cg02235628	1.5359517802071565e-07
cg25625370	6.405741915016527e-06
cg19610314	4.5033718121256783e-07
cg26017506	6.895513740334813e-06
cg05418947	0.000102033
cg21399014	1.3833800172058375e-07
cg02775353	3.9866019663215013e-07
cg10537708	0.000138435
cg11223552	7.692158262573301e-07
cg27569423	3.3893591989686556e-06
cg09861431	6.395521556790129e-09
cg04244576	2.239234464518347e-08
cg27549186	2.7805883151543753e-08
cg08170492	9.758894137235075e-09
cg25522664	2.322877720728478e-06
cg26413900	7.862133166725016e-11
cg13793166	0.00075043
cg17004574	8.618028079721007e-06
cg00354692	6.031039301301888e-08
cg00724115	3.21575279960129e-07
cg25050541	2.673965093791253e-08
cg16589461	1.7726632717263158e-08
cg02897974	2.514683538068496e-07
cg17218045	9.381796218788097e-07
cg01744331	1.869872481297108e-07
cg17249856	1.410896066811329e-05
cg21240332	2.5546264696973964e-06
cg12187394	2.2229117455641045e-06
cg19092025	6.358513715554182e-11
cg21473814	2.5815081436286746e-05
cg13300939	5.1102981846185e-09
cg20312012	2.7128215306593262e-05
cg26457483	1.2221623771235812e-05
cg25646239	1.0788037130282646e-12
cg07508341	3.5215838023461288e-09
cg03584182	2.002724522243149e-05
cg26040809	3.82160636469564e-10
cg15292110	1.0282799278726884e-07
cg21158924	4.887779514461954e-09
cg09451832	2.463578563371982e-09
cg16637554	2.221338289865038e-06
cg09833174	1.9889071944945158e-08
cg25380707	3.76368475385469e-07
cg10437577	5.88418203051333e-15
cg00704796	0.000269002
cg07089950	9.513968291330333e-05
cg03513180	2.1322687711045063e-06
cg15940570	1.607758645771895e-06
cg00429350	7.214118191711805e-12
cg04358665	1.7940460561582938e-08
cg24577159	0.00123036
cg01142302	4.363543951868554e-05
cg03381546	2.841293866850947e-11
cg08188271	3.213263328749605e-07
cg16160608	6.091347537484637e-09
cg23791391	0.0001101
cg00587861	6.959222735969384e-06
cg17885404	1.2068535818920978e-05
cg21125628	1.225075596522629e-11
cg27424057	1.7963929233033582e-09
cg08817118	9.51355498379769e-07
cg06864655	7.871061247222144e-09
cg14211735	7.687667535893894e-08
cg09470142	1.1875629368773843e-09
cg27274604	1.1307269953686472e-07
cg01937505	3.095853573498175e-10
cg27207865	4.611089288175663e-12
cg07016329	6.264954924839472e-07
cg24219929	3.552713678800501e-15
cg04333885	5.439165784437705e-10
cg09001028	4.880805648532771e-08
cg16672308	9.234608955299706e-07
cg23494521	6.71638941485142e-06
cg04768557	4.303925116300178e-08
cg06799832	2.0106824719645644e-06
cg09623472	4.955287108643347e-06
cg17854229	2.0805864364703552e-08
cg22333857	2.6666597405688997e-05
cg25539910	2.4424906541753444e-15
cg23578629	3.242342342391069e-07
cg20311673	3.6823839533184355e-09
cg02932600	0.000343244
cg06619466	1.0533796057643485e-12
cg06443042	1.3386848296548237e-09
cg10009111	2.826294753788261e-12
cg24220728	4.914449069914895e-09
cg14457875	2.7228852506056e-10
cg25588965	4.601440356521991e-07
cg13873813	0.000167232
cg10833041	8.689704795949993e-06
cg05964133	2.9869662299120137e-11
cg21328508	1.5968308297864553e-07
cg22107429	3.2246786718648224e-07
cg24076501	1.0476571887796382e-07
cg21342576	6.087593875658825e-07
cg04206219	1.274415495688963e-06
cg14460735	3.425326298156506e-07
cg07114310	0.000902007
cg20529058	0.000687617
cg15705512	6.848681624660458e-05
cg13810660	2.745659255509736e-11
cg18813158	5.711581163581059e-08
cg17744876	1.4677599391443863e-07
cg19082416	1.6910432685923737e-05
cg11762360	2.759570464916372e-06
cg09766547	7.571618336921215e-05
cg10261612	0.000501112
cg01815730	7.668716217601457e-09
cg13508800	5.930709257029321e-10
cg22264718	5.612510456387554e-12
cg02625237	3.586997365800926e-10
cg11509754	8.687047158839611e-05
cg01345727	4.589695290491136e-11
cg11268077	1.8299549686684458e-07
cg05398101	8.044801491635667e-10
cg18496140	4.440892098500626e-16
cg23663913	4.753878708463333e-06
cg07328987	4.226295979847805e-09
cg11412605	6.227698691185779e-07
cg08858842	1.51759667998963e-06
cg15649651	2.5944156822887976e-09
cg00850441	2.4115782704114963e-09
cg26313719	0.000472521
cg05589046	4.119959164938791e-07
cg17299258	7.761224662949928e-09
cg27181315	7.480672525872478e-09
cg12472786	5.134813685359063e-10
cg18837066	1.6770339807181678e-05
cg19287858	2.842470991915036e-08
cg26651234	2.266498795311378e-07
cg16454766	8.82458304207745e-08
cg25418050	3.104654239249882e-05
cg24833547	6.176702403992707e-07
cg03338294	7.3735866301660735e-09
cg13482990	4.620053228876486e-10
cg13393341	1.1546647937787924e-07
cg16344896	3.882694077361748e-08
cg20630239	2.0059483196499528e-05
cg17127646	2.339762998904149e-07
cg21123913	0
cg04523064	1.3183987954690224e-06
cg00935865	6.2308726023196925e-06
cg25855415	3.858263930567318e-09
cg23715667	2.4700142708944384e-07
cg07270947	4.1670505934732205e-08
cg04814467	3.9331777490492215e-07
cg09067021	4.792085217530939e-08
cg22114991	8.454798805512809e-08
cg14321295	0
cg19885035	4.214510962441409e-10
cg22000430	4.475847681373324e-08
cg26979142	2.7501977399979616e-05
cg08497939	3.0235528969413394e-08
cg03133038	1.7627329534919411e-06
cg03367264	1.6865808749599864e-09
cg18403852	2.742862182603112e-06
cg07802510	7.07925443559354e-05
cg09262300	1.0745756615637703e-06
cg05840541	6.300876820297674e-09
cg11575996	8.170983888666772e-05
cg08365991	1.5384709062260526e-09
cg19912147	5.739712383601159e-06
cg08915361	7.380027217118723e-07
cg04069420	0.000747426
cg16837441	1.0293483676537818e-07
cg08127157	6.249349932208048e-06
cg13226230	1.4452627739025559e-07
cg14028022	5.284201164013069e-05
cg19018248	1.5226789185085465e-07
cg03761599	6.856739187544036e-08
cg21908230	3.2430616634382403e-06
cg01580651	3.4462565867698913e-07
cg02899011	7.787987499341398e-08
cg25111337	3.290370702568879e-07
cg17059388	1.6010928790111123e-05
cg22378614	0
cg17036528	5.731902943395539e-07
cg19070967	7.623758199992725e-05
cg09536995	1.500039870094838e-08
cg18596031	1.3725819703047648e-08
cg15122621	5.6090899505645275e-05
cg18735360	3.2147954905803466e-05
cg17876429	4.998618653107023e-06
cg14096937	1.0472921458948292e-06
cg21006470	0.000205996
cg08473858	0.000765969
cg10285962	2.849690705630792e-09
cg00967531	1.7241328587047633e-08
cg09614754	0.000190095
cg01800061	1.980550168312334e-10
cg20437132	1.8374682929644948e-06
cg09610935	3.896282518844885e-09
cg17654050	0.000974388
cg01355789	8.697447417826965e-08
cg00913360	1.2415623612649362e-05
cg24268095	9.256525556611273e-06
cg01693697	8.536173379258827e-07
cg12201779	4.720071994368524e-06
cg21043312	4.525875969552118e-07
cg23243267	2.8023208847982595e-05
cg04579254	2.658202324923309e-08
cg10647465	8.717345388875586e-07
cg24304309	2.2002499822093569e-10
cg20327730	5.718129475473788e-07
cg24068409	5.771637326512646e-06
cg16401850	6.057376822354854e-13
cg17031820	4.736241993041901e-05
cg13554773	6.837946875393186e-10
cg02432009	8.717018706860813e-08
cg01821029	1.1301837606891851e-06
cg11746464	4.433811963477918e-05
cg03803861	7.975404353499638e-05
cg22395539	2.0277201417950863e-07
cg14910288	1.519401271465881e-10
cg14166873	3.762476190605213e-07
cg16839859	7.081217823223795e-08
cg22907589	8.751456603839358e-08
cg19760241	9.245793426426729e-07
cg17465115	0.000716928
cg25655142	3.8253333833893066e-10
cg12513763	3.293728634279347e-08
cg13363905	3.942077553276135e-09
cg11595634	9.855156446469948e-08
cg18901980	2.7682445224996854e-10
cg11101212	0.000287792
cg17689490	6.091245285944069e-10
cg01785490	2.2104433838876503e-09
cg23825644	7.024791319754087e-07
cg11867016	1.5848646384153398e-07
cg11226561	4.2286341095376656e-10
cg14412255	3.131706005632395e-11
cg22593156	7.790748912661627e-08
cg12081932	1.194008211191644e-07
cg19997922	6.590362110481252e-07
cg26479002	1.817414432514486e-05
cg17611686	0.000521013
cg06336590	1.2303829686199919e-06
cg09217898	5.15751740204351e-08
cg07593177	1.5411452980451656e-07
cg26636398	4.987579127480046e-08
cg04248439	4.101008047474597e-05
cg14899615	0.000196572
cg04254540	0.000453882
cg19101513	2.368314760259338e-05
cg16794471	3.2555246054499776e-08
cg02660182	2.5219977020873863e-05
cg12372461	0.000140306
cg04815582	2.222612824898107e-05
cg08697976	2.87197876258638e-07
cg05237745	3.96729396278106e-05
cg27475937	1.365383745843829e-06
cg04251230	1.6699452705770668e-05
cg21342312	5.876636806179114e-06
cg11807153	1.9680465793703306e-06
cg22655142	1.240772042887528e-07
cg12258657	8.204936730038526e-11
cg16450834	1.2906163782133717e-07
cg18678635	1.4923538883548915e-06
cg19388776	6.102961469522938e-10
cg09890216	8.108952842533768e-09
cg11177869	2.233843110488465e-09
cg26652702	1.3652552421916653e-09
cg19497998	8.91102253097742e-08
cg23585450	4.420019905637673e-12
cg04359022	1.0251477999823067e-08
cg03536003	3.296086740989246e-06
cg19843226	1.6786405598878673e-09
cg24313756	4.026778910315443e-13
cg17814532	4.7002523206884916e-08
cg16904666	2.175901314127593e-06
cg05867453	3.307848284173076e-08
cg18915648	2.3237521736163558e-05
cg12807764	1.758880818769626e-10
cg23336973	1.551398526311587e-07
cg01208726	1.2704859386758471e-09
cg14208057	2.877737826478821e-06
cg09779044	0.000122777
cg14452028	0.00093499
cg18640718	1.585661979497388e-07
cg07763376	0.000214864
cg03896074	1.9971462690282493e-06
cg26656521	2.2076862560282962e-10
cg02958167	0
cg25981546	1.1241748598678214e-07
cg02466078	1.0307591113978276e-07
cg15123849	2.089154987561237e-06
cg10510408	0.000306222
cg21616573	3.4037472840253713e-09
cg24718386	0.000135299
cg25335944	5.610085108798124e-06
cg01627252	2.872249733099075e-05
cg03875700	1.1767212382274295e-07
cg17867872	6.551315046010586e-11
cg18543306	0.000133639
cg09237399	1.0666253880131649e-06
cg15494827	8.746280468763246e-07
cg00922143	1.399590909834103e-08
cg15567571	1.3391731279455144e-08
cg20686777	1.574130381598593e-09
cg19112021	1.5608652148557667e-09
cg06881803	9.842882064958758e-11
cg12301165	6.28218175258155e-08
cg19375539	8.46153858091725e-09
cg08415156	1.2827412618765521e-06
cg04004558	6.600009652357741e-06
cg24957585	3.3276622657396615e-07
cg15388316	2.117357141839804e-07
cg09552281	1.0157430452295557e-12
cg07046101	7.85777031186985e-06
cg07055616	2.8031850951570902e-08
cg09776113	6.3693010865506494e-09
cg15641209	7.093382548006844e-10
cg09060162	1.5474236383372642e-06
cg20907051	4.516824191336255e-07
cg11042841	1.7905169658050113e-07
cg09141640	1.4437845501369395e-06
cg19294393	2.9506955588898265e-06
cg12537690	1.650785286244627e-08
cg09269341	5.130730581504039e-07
cg10541139	1.9103554727006866e-07
cg20983338	3.681019568102517e-05
cg22523072	7.257930717541328e-07
cg03281572	7.455488291518986e-05
cg21538890	1.0180514962487841e-05
cg01640590	3.516765156874602e-05
cg13473795	4.988557515983594e-05
cg24885369	5.023615357035993e-08
cg15803346	1.270205475467634e-05
cg12814730	5.4674176372171424e-05
cg13691599	1.360377810399882e-09
cg02548603	1.4171358642123266e-08
cg22627404	7.015443445568259e-05
cg16629450	2.179188662854159e-08
cg08259950	2.8909736826676635e-09
cg00273449	9.70525003940459e-06
cg19902483	2.1760371282653068e-14
cg14836363	5.683431725245214e-09
cg08815336	1.2067788140557312e-05
cg17013360	3.929130110158496e-06
cg22116100	2.792508479232403e-06
cg23411869	5.551115123125783e-16
cg17701567	1.5522585927740806e-07
cg20839991	4.93896116071646e-06
cg10293324	0.000152937
cg05887576	1.5000629782768726e-05
cg16514167	1.8869704194290904e-05
cg26931340	1.7530019102984795e-08
cg08333703	0
cg18609096	1.3918878272178858e-09
cg01716474	6.986293321631365e-09
cg21601845	1.5467071945440836e-07
cg11958668	1.5784972484667037e-07
cg14338521	1.3059881116550542e-06
cg10056106	0.000128626
cg03973420	1.0928479705629712e-06
cg08590987	2.0812266004366364e-05
cg24926276	6.445927016374142e-06
cg09417761	3.986467446148723e-06
cg06241901	2.6237250150273894e-09
cg07738651	2.7989356791269238e-05
cg03691030	9.544364046876197e-06
cg11163963	2.7526243456810207e-06
cg13882377	1.1696054530441202e-06
cg08513436	1.628752567783831e-05
cg09973676	1.177155067866309e-07
cg25020925	6.300049371077421e-11
cg03649629	7.400391077716506e-09
cg21667470	2.0071980022517977e-07
cg26383049	2.0968835678925046e-07
cg02250581	1.8397886547560915e-09
cg24269840	3.460535424881783e-07
cg26475909	2.481920410302152e-07
cg10460003	1.3918354063613414e-05
cg10099397	1.633361224051555e-10
cg08047401	3.431107865603522e-07
cg06801660	0.000496479
cg09306535	9.880984919163893e-15
cg14292870	7.66501306870282e-10
cg09445680	1.2139576677228092e-08
cg06463922	9.884493779033221e-09
cg17572324	4.2873542493993e-09
cg27645204	6.631191482586729e-07
cg08718490	2.6446910740163254e-05
cg11698036	4.7256532020867326e-11
cg17883234	1.113394280194413e-05
cg21861151	6.894657817113625e-05
cg04994547	8.446595558986303e-06
cg23146741	7.279717708641442e-07
cg16252727	3.746881693800219e-10
cg05017990	1.8693172876282915e-07
cg13051355	4.5807039321665854e-05
cg19830372	3.160519793654615e-07
cg26291072	0.000121745
cg06330593	1.1445327796621996e-08
cg00158909	2.0226513232080023e-06
cg23112168	1.2574385976904523e-11
cg16518167	3.765250800036313e-08
cg01829399	1.1102230246251565e-16
cg00512837	1.0718115284191754e-10
cg07484739	7.492451803425837e-08
cg07349607	1.1181345933031217e-05
cg01079738	3.6996504697572874e-05
cg26294886	2.4979761514609677e-05
cg12241755	2.569696677667821e-10
cg19960901	1.5241941458632446e-05
cg03577097	2.0868551608987929e-07
cg03705366	1.915969999322087e-06
cg16843058	2.0563733720280197e-06
cg26040729	9.992007221626409e-16
cg04695699	1.0770382297131675e-07
cg02313795	1.5893368991992674e-06
cg10122917	2.4943848764280574e-08
cg25009999	1.044595734356335e-07
cg05376119	5.2022016572284e-07
cg18266001	2.9045662904847447e-06
cg11600285	6.967978091632077e-06
cg10084187	1.1060194135215085e-05
cg01840401	5.287260003850047e-05
cg17420463	5.551115123125783e-16
cg07484727	1.906876719581785e-05
cg23409861	4.2469390781896266e-08
cg24753998	1.6367052336208054e-05
cg00893581	9.655429278332406e-08
cg01124843	4.175349075374868e-07
cg23224314	9.445120665896312e-05
cg15720821	2.9743536477666588e-05
cg23309843	5.529303681583997e-10
cg21555860	5.487027584516468e-07
cg10625601	2.153425437967371e-09
cg05118364	5.577476515084001e-07
cg03648724	4.769471973364858e-06
cg18061395	2.3016227884697926e-06
cg22950102	1.9727330491381423e-07
cg10759656	1.5751887376569407e-05
cg00203915	4.644493337813138e-06
cg02013148	7.35255857198247e-07
cg06169091	6.438679697184924e-07
cg24597862	1.1809435898069154e-06
cg09378446	2.0053059557323394e-06
cg18180056	7.910361652374576e-07
cg15324340	8.956163699558317e-09
cg22112712	0.00140713
cg18305855	1.5075677961551293e-07
cg25130390	9.752145757602193e-10
cg26282705	1.1114485180208078e-05
cg09041015	1.9497979542038024e-07
cg19086575	3.529853282180362e-05
cg12530572	9.761309816003205e-07
cg02608831	1.5702526889871393e-07
cg07600690	3.6139213843711104e-09
cg01957585	2.7318100004336543e-09
cg25725454	3.940200832275309e-09
cg10240240	0.000408472
cg18046575	7.062864640916544e-07
cg16169193	1.937807421192872e-07
cg08181282	3.20585646917948e-09
cg04412755	0.000561538
cg24275159	3.2808739058864944e-09
cg26656020	7.996023535072894e-06
cg24927890	2.5074893506005225e-07
cg24543255	1.5999710134551037e-07
cg23497644	1.3430039969009044e-08
cg12365612	4.273926346165524e-08
cg02899438	1.6443073569405442e-09
cg08432118	2.630969151429241e-07
cg12700590	7.850075226523145e-07
cg13426198	5.3178230515760205e-06
cg01423773	3.4769197965189846e-08
cg07988039	8.184273723510493e-06
cg14049549	1.7268839838102679e-06
cg08903484	5.218797172190648e-09
cg22253511	4.490963156911221e-12
cg20288341	0.000261471
cg20598235	1.1293328013861625e-06
cg25066114	1.0154719654043021e-07
cg03553382	5.611862726295769e-06
cg21108892	5.787664474932175e-05
cg22012605	9.057294018122164e-07
cg15777014	7.915890165577366e-14
cg04413674	5.1027695069372214e-08
cg02127127	2.7074000374938123e-08
cg17147190	6.958619184060932e-05
cg23622353	1.1520050058333453e-07
cg06401950	2.990422884652233e-06
cg12144393	2.6423951748899555e-07
cg16930745	6.82067230473038e-08
cg09567596	0.000125788
cg19969391	6.985347966725897e-09
cg19394052	3.1745459594390013e-09
cg04004744	4.3992583176333255e-07
cg06558158	4.129169006716893e-08
cg01940633	2.975965689300253e-05
cg10490670	7.339726547983538e-06
cg19220206	2.5692397986887272e-08
cg08265387	2.1316282072803006e-13
cg14123900	4.8720536494073485e-09
cg23634532	7.54277850845142e-07
cg27102413	1.3866481232138739e-06
cg17918940	8.411450658218911e-08
cg09040994	1.3105579566019543e-07
cg27006169	5.357672381300915e-06
cg05249460	2.4384790052733862e-06
cg25996388	8.634294612619442e-09
cg07924282	1.1654891374224263e-06
cg03734154	2.3558388573263755e-10
cg14483291	1.888561868268468e-05
cg23095799	0.000127771
cg07077697	2.814155268815455e-07
cg01614199	2.4089813976946317e-07
cg10360403	8.693928946423846e-06
cg19951105	1.501846558227271e-08
cg03461784	1.219866821111637e-06
cg15883287	8.8819396282247e-11
cg11755182	4.703596689914491e-08
cg07865574	3.020670773512535e-06
cg07520491	8.943757994139823e-05
cg15832270	6.051398782069839e-08
cg21204530	1.2807918544632813e-06
cg25787848	1.1056543014476006e-08
cg16408865	4.51240821375265e-08
cg07846348	0.00018073
cg27380904	6.775161653926887e-09
cg15013199	2.4399526996288223e-05
cg17500530	9.31455151120808e-07
cg18021506	5.5836446577473e-12
cg16086588	3.86557452713987e-12
cg04074319	2.6561814412406903e-06
cg23701857	8.818326879822536e-08
cg11677705	4.260591879301501e-12
cg17407476	5.53640468313743e-05
cg14661234	2.35146459970359e-07
cg05144700	8.819212027333379e-11
cg21886042	7.641327142149379e-07
cg24487168	6.385180272294733e-07
cg03316752	4.682618307216835e-05
cg01934124	4.2010599443642604e-09
cg17074849	6.704695494352819e-07
cg23201092	1.6370949040833693e-09
cg25365055	2.549115640793076e-08
cg05333146	0.000439402
cg19552338	3.863075415111439e-10
cg20120197	6.634289659857018e-07
cg20620326	0.000379
cg01334211	2.989247587426025e-05
cg03616722	2.5639137413158153e-07
cg03625162	1.1228720075973087e-06
cg15679211	0.00456768
cg08139785	5.518875662025025e-07
cg22135757	0.000491883
cg20785098	3.5684888377574e-10
cg07648851	1.048757969357439e-09
cg25494261	6.988866052437537e-06
cg10356341	9.176750137562806e-09
cg21563300	1.793957205009633e-10
cg20619751	1.3540300772274527e-05
cg20444831	1.0536533504357237e-05
cg02266238	6.8639930406177996e-09
cg17221160	8.413177712274233e-07
cg14089526	8.505947133308212e-07
cg09146813	9.534938394395454e-10
cg24558194	3.7790543394589093e-07
cg08110337	1.4564915218340246e-07
cg25467166	5.394650342438467e-05
cg03159676	0.000577106
cg21287936	5.424176996449148e-09
cg19835482	4.057946978441862e-09
cg01978236	0.000152303
cg09887359	3.749807883091094e-07
cg03585950	1.3983959046282024e-07
cg03775892	2.017907718254719e-06
cg11400153	1.399873322815992e-07
cg20301063	2.5091385680298117e-07
cg20571895	1.112584913087744e-09
cg16047348	2.4995561176410774e-12
cg13549428	5.984990281149294e-11
cg07601542	1.8012044816217987e-05
cg02790691	1.546756688852735e-05
cg15604403	2.7491414508751255e-05
cg05815430	4.911808193508449e-07
cg09772857	8.730946965407327e-09
cg20587618	2.677528287975406e-08
cg20300321	8.102719606384312e-09
cg19049569	1.1223201754617662e-06
cg00409049	0.000383855
cg26100214	9.984225890491416e-09
cg22798925	1.9096017012110167e-07
cg13502942	3.1839437752978483e-08
cg21152599	4.5662589087669403e-07
cg15781073	6.028030595794931e-07
cg03836901	0
cg09773141	1.604804098387369e-06
cg00964963	6.29297414178609e-09
cg01293740	1.186606291558867e-06
cg21436055	3.181908717619919e-05
cg05738743	1.8316780414640021e-07
cg21808053	0.000197827
cg05979996	9.238442779224698e-06
cg19613379	2.7799957673990683e-05
cg05060083	2.89758804039586e-06
cg17651403	3.3157144130324667e-07
cg03270133	2.7255619129418207e-06
cg11985581	1.0237177772154382e-10
cg16204559	5.485681697781075e-08
cg02567694	8.74933633321362e-08
cg13654350	1.1563644201073586e-06
cg08760395	2.760130255463622e-07
cg14095610	7.120495979728858e-06
cg23778145	1.6394519131157637e-07
cg16980634	0.000452625
cg18315468	1.7695511722592983e-11
cg13830667	1.387747266878847e-06
cg16857921	3.4256117832365263e-06
cg18843595	0.00161315
cg26778630	0.000235891
cg05172655	4.011665454095592e-05
cg05493001	2.0723456395366213e-08
cg01477894	7.289082173178585e-06
cg14832490	6.63863208849591e-08
cg23791026	8.456759070796238e-09
cg13960489	0.000485773
cg11065462	0.000526026
cg10139216	1.8944522506281203e-07
cg05196415	4.346584248082763e-08
cg23632416	9.171668722940396e-05
cg15713280	5.125448767628882e-06
cg07900444	1.0249812865126273e-07
cg01180167	7.865073723078986e-05
cg03064723	1.5665053698654674e-09
cg19366042	2.1521602735719014e-05
cg10552126	1.9314453847396607e-07
cg10294555	6.973679944621836e-08
cg08781681	9.19204945493135e-09
cg01417537	1.711675245985589e-11
cg13646725	5.5212723282238585e-11
cg13964726	1.5839640710169078e-09
cg16266379	6.493817839348104e-06
cg16240375	6.0133215112889715e-06
cg10370660	2.0715782977909214e-08
cg17613812	1.527825199687527e-09
cg26801482	3.9792280581707473e-10
cg23393637	9.641909493041112e-11
cg12244205	3.851583465497299e-07
cg06743998	1.2354267686642828e-07
cg26609516	8.379221774212908e-07
cg23958638	1.744840161244099e-08
cg23131559	8.375736747834317e-06
cg07863927	0.000124838
cg00277804	0.000125983
cg15078524	1.648224456918257e-08
cg18237191	6.462795961725831e-07
cg17813539	2.925872833015042e-06
cg02454885	1.403754321671613e-07
cg12103784	1.7635938295290643e-06
cg10549096	1.2468413986832516e-06
cg20341758	2.1988586985322023e-05
cg23446514	1.5490196014766866e-08
cg04583075	2.610168858829809e-09
cg09832244	4.9438349542296756e-05
cg12845895	8.187239874946073e-08
cg12639344	2.9418539686520973e-06
cg13297097	5.462923425847421e-07
cg23130258	6.937215280000686e-08
cg06513979	9.231814867116661e-06
cg02105093	0.000157225
cg06501084	1.3556610434228844e-07
cg24063862	0.0015424
cg20899379	9.199511699120588e-05
cg13787252	2.8477028517492897e-06
cg24643995	8.449903809992776e-08
cg12161387	7.079509911633863e-08
cg11677222	1.3790248965861451e-05
cg18461347	5.3720708881321855e-08
cg01792601	0.00028772
cg24870676	1.945061853081409e-05
cg11703701	1.6147749803963052e-08
cg07054668	1.075271228057062e-06
cg07893425	0.000180612
cg02021984	6.450865177543008e-05
cg05467312	2.038638424739503e-08
cg13749477	2.754834228513303e-07
cg04085673	7.486264266276521e-07
cg09808187	3.868418917196692e-06
cg12993791	8.228511861885224e-07
cg19347325	8.648038711811523e-07
cg11218872	5.3666885879488646e-05
cg16769246	3.9187265987727926e-08
cg26027669	1.689806701454799e-06
cg10474404	9.506118893609639e-06
cg01402714	6.096272375799572e-10
cg01193523	1.2320402476007075e-09
cg22799499	4.734160662756004e-05
cg06968275	7.600975297705759e-05
cg00120215	1.7633547932938143e-07
cg14719951	2.5007575010227434e-05
cg26427915	8.233857163308933e-06
cg23352483	2.9152654249187115e-05
cg17105249	1.5794031317239998e-06
cg17628023	1.64714841766056e-09
cg08169575	3.731012745422646e-07
cg04765362	5.454678517757827e-07
cg03600457	1.5633334848885738e-07
cg14843143	1.4209744492177379e-12
cg04425551	1.8357307578154014e-05
cg16289723	5.117965818368653e-06
cg11325273	4.973751981607322e-06
cg16889666	5.555984862182228e-07
cg06588230	2.2353496442750753e-07
cg23599776	2.358274909464164e-06
cg08573566	6.777305859850813e-07
cg16176440	2.4386672692333633e-07
cg26105764	0.000253466
cg07141215	5.639656758038569e-06
cg21022029	8.370707449412151e-08
cg14671222	2.692460742803604e-06
cg13618141	7.232896614972617e-09
cg08606565	3.2364731267775504e-05
cg17650255	0.000185894
cg02738379	8.973427479008755e-05
cg27623978	0.000234491
cg07321819	3.10418066511442e-05
cg19002462	9.401346751980455e-06
cg15799267	7.871134969361648e-07
cg20639774	9.056615907443444e-06
cg03680338	5.2657064264494124e-08
cg11403563	0.000880301
cg14042103	2.2565424084852737e-08
cg02071003	5.556611418766622e-07
cg26293825	5.8968463536035465e-05
cg09210914	5.7652661533680316e-08
cg07200877	4.8388592577275347e-08
cg12141135	5.7632749239644454e-08
cg14902675	3.6630408924986924e-06
cg15337538	3.6580974360767016e-08
cg06777739	0.000148797
cg19729536	2.930967679670715e-08
cg17205515	1.0985377688954578e-05
cg25372596	1.0537531625054442e-08
cg01907106	4.1174473641714116e-07
cg25595818	4.503308781433901e-08
cg14220764	4.435752321008124e-09
cg19047068	2.496314266409172e-11
cg00348168	3.9605652091267984e-10
cg19286414	0.000175822
cg15848286	7.991416528518869e-09
cg10249734	0.000489141
cg10983398	9.014711054300406e-07
cg12568458	1.8645678392936738e-05
cg14049858	1.0307564883405007e-05
cg01136278	3.3792968423540515e-12
cg13709982	2.566842349782661e-08
cg03872088	3.882400672061692e-07
cg00645904	3.366426026829572e-10
cg04939106	1.810345300334859e-07
cg08314989	2.5420985754531777e-05
cg04334324	8.804167113019012e-06
cg04270489	1.5203892667070562e-07
cg02520054	1.0905720770892913e-12
cg19767339	4.704342371142367e-05
cg22036614	9.164910365844214e-06
cg03248088	0.000184781
cg13481904	1.0181004662657145e-06
cg22563555	3.992052461765372e-05
cg19560648	1.29883307842249e-05
cg04567800	3.5194979408625926e-07
cg04616075	3.8479805586355553e-07
cg18493884	6.029641089755344e-07
cg26827725	7.77222256331811e-07
cg05970768	2.603472992745992e-13
cg19410790	0
cg04613978	4.115970864138063e-08
cg16482249	2.745261973302604e-07
cg04840600	2.3773145707561838e-07
cg07072189	3.228066396254725e-05
cg21916566	4.3057948679314784e-05
cg20450058	3.2307285735555524e-09
cg15080590	5.942812469905689e-07
cg23688754	6.238995409191261e-08
cg14930320	2.0789909671581341e-07
cg26985715	5.94584198543302e-08
cg08103612	9.48300582503947e-09
cg13552721	4.937800601512166e-06
cg06531007	9.455461356833172e-05
cg21244086	2.5927396474223485e-07
cg09219935	6.437505986667258e-05
cg10604731	1.9247168470126752e-07
cg05772692	1.6019901798336456e-05
cg08566449	0.000185495
cg12886188	4.486666482783619e-09
cg25862752	9.270839682273824e-06
cg00026472	9.103828801926284e-15
cg06821159	2.5277828052949758e-08
cg23504522	1.5663288710499046e-07
cg13169251	1.6692068215640177e-05
cg11908131	3.9357905330272835e-05
cg07987521	1.4527218305415701e-05
cg09936177	3.5931310965464647e-06
cg18384893	1.2105773456672075e-05
cg13185517	8.663305540723698e-07
cg26417310	7.7595958547505e-09
cg16423546	1.6183582218776138e-07
cg07572246	4.965002845525035e-07
cg17840833	8.1435497456539e-08
cg16212341	2.4679559618157043e-08
cg10302164	8.138310170213714e-06
cg25912611	6.296519248216725e-07
cg17481903	0.000130323
cg00853742	4.380571921869247e-06
cg00166106	1.7536948000440589e-06
cg18401778	0.00010852
cg14282629	3.138539864766532e-05
cg05423713	1.254247681381493e-06
cg04739480	1.978574102334818e-06
cg07211972	0.000212247
cg13030797	6.803757557349854e-11
cg02619165	1.790612027985361e-06
cg24161613	0.000368321
cg05579575	3.556636697377158e-07
cg04526480	2.1242114189856665e-07
cg13422602	1.2130464635773386e-05
cg22382943	1.1860650239725601e-08
cg16981703	6.385540086140118e-06
cg01011550	8.553240949948915e-07
cg03553576	3.807727887439327e-07
cg06986554	5.2598102991519013e-05
cg21716865	6.184040542978053e-07
cg19406706	1.2342225161887654e-06
cg25475951	2.0184728666272633e-08
cg20301981	4.84302220549182e-09
cg00408278	6.750079703332634e-05
cg15444153	2.741396393224349e-07
cg18634175	5.718361401063632e-07
cg09324018	0.000146813
cg23409374	5.294536257638427e-06
cg23505520	5.7714257373220335e-08
cg21509889	1.1185713910677464e-08
cg00958451	2.2241566891123554e-05
cg15687147	6.51532212625483e-08
cg09062550	6.193691837186321e-08
cg11737941	9.199841463169989e-05
cg25015436	1.7787902173438397e-07
cg13559366	1.16019114152488e-05
cg07117391	4.001982264467685e-07
cg11810370	9.784088395026203e-08
cg03335929	9.243894334431957e-06
cg13497933	2.4329598018457688e-06
cg01488260	2.7524766302855497e-06
cg01408837	1.9984014443252818e-15
cg12698270	4.833417103389248e-05
cg07404200	7.653029080501028e-05
cg19781843	9.684330402504049e-05
cg21762808	1.9028618872707348e-05
cg23933698	1.4685254881796617e-05
cg18229521	9.615844502242066e-05
cg23688719	3.9247603511261e-05
cg10646654	2.2212368149254758e-06
cg04767772	8.595697948976522e-07
cg07015256	3.214395372330703e-05
cg13532099	4.64947294528395e-05
cg19403586	1.4119925009214995e-06
cg06233376	3.575166882008318e-05
cg11279237	0.000173956
cg07545037	1.2331352801098205e-06
cg20061548	9.215840083287574e-07
cg24647428	3.634025192389423e-05
cg25498973	1.3860463032866477e-07
cg10126459	1.1102230246251565e-16
cg23439593	5.130669692432477e-07
cg15978890	1.277243572017639e-07
cg11135489	5.1625083319351006e-08
cg26422453	1.35458385619458e-08
cg22574675	2.4388596402857843e-05
cg26932839	1.295197015194205e-07
cg19749984	8.931558982594456e-05
cg10585462	3.449393271015566e-08
cg12188824	5.600553354412341e-11
cg04865056	2.2945983890743094e-08
cg23803223	2.352638675651164e-06
cg16292768	2.490793322151852e-06
cg00562118	1.726101782095757e-05
cg17818798	1.4435119766176285e-12
cg11039694	2.4871963721917467e-07
cg24298860	1.6843989956383254e-05
cg12050857	3.167861528652338e-09
cg25432306	8.099536588090928e-07
cg00274133	4.017488519414414e-06
cg07439053	1.0823819618366315e-10
cg22110046	4.9203760236204985e-06
cg12300582	2.5635322514871994e-05
cg27475532	8.018163011325186e-07
cg02586413	5.241608606598724e-06
cg03003256	7.580367333837046e-08
cg18083933	2.4308126334027236e-07
cg16872660	0.000266256
cg11969117	0.000117833
cg08303791	3.8397791657374114e-07
cg12149665	9.86121588641975e-06
cg22276371	6.656784012903927e-10
cg13604537	6.217014680842681e-09
cg23916802	6.3860028376439e-13
cg02457742	8.463180338758036e-07
cg16779498	1.6926601693389998e-05
cg19238161	9.591861029889515e-07
cg04146624	3.746401414095324e-06
cg18509589	7.191822141150439e-07
cg08231340	2.2355706175147816e-10
cg20526432	2.3868400622628627e-07
cg11863717	1.4809053983100284e-10
cg11978118	4.929712194012836e-10
cg25301641	6.273737085393805e-11
cg18097532	1.8650141520026864e-07
cg06599677	3.453467102043639e-05
cg06751742	1.7319992671072093e-05
cg12479151	4.645004603176517e-09
cg09076960	2.5945539383620542e-08
cg26621491	1.1475732208943157e-07
cg17512943	1.49006516355632e-05
cg01455187	1.3609412286008649e-07
cg15117847	1.413115998438741e-06
cg15396336	2.5110204386891155e-06
cg13721185	1.6951452611158047e-05
cg18943803	7.427159519624027e-07
cg04792540	1.7561827991841028e-08
cg02209843	3.051131636233606e-08
cg16162734	1.1812477549666411e-05
cg01739354	1.675320993044238e-10
cg27482662	5.087777754653189e-09
cg07595606	7.325209772091057e-09
cg26062141	2.2392383502989333e-09
cg06053909	9.996444753301859e-06
cg04225326	5.774027922456071e-09
cg21319809	7.998926576657794e-08
cg15365305	9.889824877162834e-05
cg08931440	2.426488760920442e-06
cg15241074	1.3380463222412153e-05
cg10007134	1.7043324547216798e-06
cg16075268	0.000707734
cg10660419	2.1479926393119797e-08
cg27463141	6.933985507995288e-08
cg08980715	5.9080688178059226e-05
cg21375895	2.3982027475000223e-10
cg24428218	8.395650540893307e-06
cg00962635	1.0570622155370302e-10
cg05913121	4.308423161714092e-05
cg13186155	3.0500713066317076e-11
cg15901239	1.931146709210907e-08
cg25973445	5.632722988035965e-08
cg27589654	7.196359608219183e-08
cg06860721	1.012268047162479e-11
cg22499348	3.2997569113901726e-05
cg14695240	3.125388836622278e-12
cg02946294	0.000275156
cg12977346	5.4698397672137133e-05
cg24414037	1.4482127830284242e-08
cg09692311	7.2210470603018e-07
cg00838561	8.25873902932095e-07
cg10885274	1.1168350044776787e-07
cg00231945	2.005246231395752e-06
cg15200789	6.8123284790999605e-12
cg05245915	1.4513241386460152e-08
cg10229340	0.000658126
cg00191102	1.5448607152412919e-06
cg16179589	3.0682567597750676e-11
cg09132460	5.406458230328148e-06
cg16896125	3.780596946612036e-10
cg02932321	1.2236349732575036e-05
cg13052874	4.977710610365449e-08
cg21997518	3.4404701310108976e-12
cg21598544	5.231797292060136e-07
cg14668181	5.596935914731205e-09
cg12672973	0.00123368
cg25433705	0.000613611
cg11650987	6.202940990074346e-06
cg02481176	2.7179804116261863e-06
cg17553546	1.0404821448872781e-10
cg13924323	3.598094044932054e-10
cg16375880	1.1845346892802588e-05
cg25534226	3.142247573251211e-10
cg09238332	3.859761177338328e-09
cg01825137	4.884981308350689e-15
cg00570341	0.000680233
cg06059316	3.430576933638463e-10
cg03451760	3.606487725127394e-07
cg21644468	2.5091040356528538e-14
cg10961484	3.653068536557669e-08
cg26080684	1.891362844119726e-09
cg09718608	3.917616842041838e-08
cg25381563	0.000506553
cg24130851	4.624989104251576e-06
cg09931783	5.168383820919331e-08
cg16764342	0.000105159
cg01234954	9.449571445785399e-05
cg19546207	1.838338544990492e-05
cg26248173	2.7746693831431912e-12
cg14744155	0.000107262
cg22495211	4.802451861740664e-07
cg03113550	2.994336033679268e-05
cg03318940	6.608668399188389e-07
cg04869436	3.3872666613810054e-06
cg19990264	0.00198697
cg20667964	4.994258451240796e-09
cg10361188	7.246836142282831e-08
cg10068045	7.35494623982369e-07
cg00453636	1.9160784070493264e-11
cg24118773	0
cg16997777	7.115188178641318e-07
cg12515917	0.000569988
cg03608205	7.813956077740158e-07
cg07410597	3.417563176144611e-05
cg04216845	0.000109265
cg14955813	1.219389034190499e-10
cg25818697	4.5609433752757944e-05
cg08685714	1.1073474761591484e-06
cg15700582	2.8743394753227847e-07
cg26002615	7.86084706216883e-08
cg23586189	4.8760983337725605e-06
cg16563470	5.125346032464062e-05
cg22697054	0.000477956
cg08438650	2.0395678368423376e-08
cg12904050	4.382438525629695e-06
cg23750524	3.6340090936448632e-09
cg12906234	3.42256597618551e-07
cg07957632	8.723027958845719e-07
cg11734845	9.137687273508277e-10
cg00417231	9.983338186136947e-07
cg11016270	9.885715912538728e-09
cg03577479	0.000150215
cg20743708	1.2849835639983098e-09
cg12561867	5.043466209297964e-05
cg14953148	2.291106060459125e-05
cg07978591	6.147493625263678e-11
cg16102721	1.1078068462566648e-09
cg01260299	3.491302401625873e-07
cg02957117	5.496927135695273e-08
cg22360146	7.491673947868094e-12
cg20250779	0.00107757
cg27155252	8.921219074586872e-08
cg26808656	8.62172547025919e-05
cg00060004	4.7456265304446354e-05
cg15266400	1.7534911941341491e-06
cg11831457	1.0534146632767971e-07
cg10055235	2.3390009773471832e-07
cg19836972	2.684630295846091e-12
cg05930278	1.1379835962443963e-09
cg15725440	0.000286927
cg16005271	8.280270854477134e-05
cg01016846	4.6259952124483306e-07
cg25817676	2.3409808647123498e-08
cg02749714	2.4880543292304935e-08
cg15849275	7.103193255808549e-09
cg04134416	3.9382670188881086e-05
cg13916835	9.404958999048585e-05
cg08553630	1.411902244008445e-07
cg26367722	1.84297022087776e-14
cg01517188	3.010475227271936e-05
cg26845363	9.924661092952647e-10
cg11785460	2.6021195729475366e-05
cg10026229	4.950650838053683e-06
cg22046275	1.3115795116647178e-09
cg12061775	5.551115123125783e-16
cg14814234	7.815281084755377e-05
cg20222691	2.0413182966194654e-06
cg20347155	1.3511767926965845e-05
cg24549471	1.5186025981162032e-06
cg06308369	1.6600398833332974e-10
cg14468408	1.3713335247911296e-05
cg10760704	0.000224321
cg18730733	8.533120543496864e-09
cg03371887	8.678367336978354e-07
cg09957624	1.5259581709337056e-08
cg01070948	2.690228628754454e-08
cg16188984	1.4481121631160221e-05
cg20906082	1.5198953207118393e-13
cg22734228	2.033416435232027e-09
cg06859719	1.1181058757747664e-06
cg14094884	1.366473508845889e-05
cg02153747	3.7976574409626096e-06
cg18232130	3.4468742178828116e-05
cg12626166	3.332440778880397e-08
cg09148417	7.860941250048548e-05
cg22566414	5.377766590930477e-07
cg24961445	1.303417714093591e-06
cg08199594	5.133469269114066e-06
cg19706515	0.00246841
cg23535451	2.1890070867058853e-09
cg01092108	1.3580538526958286e-05
cg19312076	2.449969643825156e-07
cg26459372	7.010816431396449e-06
cg00202441	1.3610496264027105e-05
cg02479198	4.0609386964263194e-08
cg01472077	5.559434623769732e-08
cg05130081	1.2854962185060437e-05
cg12667206	4.0971569605918745e-06
cg14999716	3.5416114485542494e-14
cg06684288	2.813317465655274e-06
cg27016454	7.644473816403874e-05
cg10274108	4.8866195423435954e-08
cg11669995	6.675953460044681e-07
cg09323727	2.0056178939853453e-11
cg13173888	1.922401904330684e-09
cg18229455	8.881784197001252e-16
cg14621221	2.3017553812954006e-06
cg14265429	2.937899331589833e-07
cg27105233	2.0513861805349087e-05
cg01704924	8.247567420127666e-07
cg06740217	2.1813046026997185e-05
cg05900712	8.462492167826685e-05
cg23568910	3.712816393441898e-06
cg18329797	2.165653341212881e-06
cg19055411	9.452668869869285e-09
cg13497643	8.360165175913536e-06
cg06702993	1.8011222415736938e-06
cg12747469	2.456370927439444e-06
cg27170003	3.5157432520804832e-12
cg02420966	7.197635110145484e-08
cg06850099	1.0770743152921369e-07
cg09942424	1.1187164417059137e-07
cg20356924	2.301107415725312e-09
cg14241454	6.482892001002938e-11
cg09251291	1.2635125734572483e-07
cg14804531	3.342843667453188e-05
cg17500342	0.000515074
cg10469117	8.074377543243472e-07
cg13085627	0.000102529
cg02732067	2.5065746256380805e-08
cg07852774	1.1126393499316656e-05
cg24494227	8.106876309144084e-06
cg21476388	6.209597351736207e-05
cg15128638	3.9688969092344095e-05
cg12373423	2.9705122195355926e-07
cg03260222	2.1726787491349597e-07
cg09766370	3.3076661631881166e-08
cg09965946	2.1888213463938655e-10
cg19166969	8.221862157109516e-05
cg23782952	0
cg02683846	0.000341997
cg10826999	5.2494083608078945e-05
cg09662920	9.422904678757504e-10
cg09917566	8.038014698286133e-14
cg12576598	0.000358639
cg12252244	1.8314684826381544e-05
cg04187039	1.4701078957513047e-06
cg06784141	2.238294427359122e-06
cg19259111	1.5381344664611163e-07
cg27245128	4.6896577132748973e-07
cg14621885	0.00011892
cg11232132	4.598636627051178e-08
cg09033783	1.7575400084846038e-05
cg18011570	2.1664351490535694e-07
cg19002413	8.270499061158176e-07
cg24246839	6.7727969899067375e-09
cg27573935	1.7225998405479004e-11
cg09137597	4.053190084229996e-06
cg02224394	9.047467234291062e-07
cg21130236	6.179631062419588e-08
cg11263679	1.7928365300123872e-06
cg04437821	7.682941565168022e-07
cg22747802	2.9951353341939324e-06
cg14773588	1.7601952984058755e-07
cg20223994	8.228675103305605e-06
cg15275786	7.542094003121225e-05
cg04042279	1.9932389072607748e-11
cg05536156	1.4066303677395808e-11
cg02151250	1.0887184382690762e-05
cg08989674	7.318146089119182e-12
cg06866685	1.3319775282738533e-09
cg15702277	1.1904327327227904e-06
cg01437235	1.213036893155106e-09
cg06631297	1.8243739852152885e-11
cg12695059	1.4428279859757254e-07
cg14683643	1.796227825834329e-05
cg21655205	2.580289261655544e-05
cg27396056	1.9371364250453382e-06
cg26063205	2.5293835476114523e-06
cg09987984	1.2637590973696433e-10
cg13400098	1.5021643928747608e-09
cg00205756	2.4979054380480648e-09
cg17054123	1.0394694705873064e-05
cg25518353	1.9229454871760865e-06
cg04654429	4.528459546015995e-06
cg21028604	8.408462814912809e-11
cg07604566	0.000103461
cg13496888	4.200253256314568e-09
cg07066326	1.5096116764423684e-05
cg09190141	0.00015801
cg11792874	4.882993006716241e-06
cg01009434	0.00012276
cg05175318	2.7421263125715356e-06
cg13314261	5.981128765597532e-07
cg03564320	1.657502486618334e-05
cg19045183	5.09853370633806e-08
cg05028260	2.3292956452536373e-08
cg23179181	8.255672886425813e-07
cg08251341	3.029352324546153e-10
cg09890892	1.2439277896625356e-07
cg10648547	1.7663143581092555e-07
cg06831164	0.000280443
cg23029228	6.693632685772499e-05
cg06986484	7.420784098322031e-09
cg22597252	1.4789623063116153e-05
cg00994861	2.3068099652689966e-09
cg07469926	5.436008479242638e-06
cg00430562	4.3078774524585306e-05
cg00681981	1.792192214633559e-07
cg03142551	1.80559126872204e-06
cg23326689	3.1480451716525693e-06
cg22731637	5.341527775648558e-09
cg14299455	6.820114584193959e-09
cg19804911	6.838463117997406e-08
cg10330468	3.648299479741546e-05
cg08172037	0.00126861
cg24275855	0.000461832
cg05171729	6.5906079551592e-06
cg18224653	0.000226325
cg02855778	4.6443515699934323e-11
cg24777505	5.276815469024143e-07
cg23216724	1.4486848942674158e-08
cg06093460	1.8143934413794582e-06
cg23517015	3.885780586188048e-14
cg13576175	4.972472556408203e-05
cg18047111	2.4398359240729306e-06
cg23677229	1.9230061987229874e-11
cg07355428	0.00029953
cg22618042	5.6371926682174944e-08
cg08968997	6.13066604893131e-06
cg13882748	5.7011075194068894e-08
cg13461197	8.999569200973667e-08
cg01784825	9.809024711926462e-06
cg21424557	1.976385212598686e-06
cg17756105	1.3853183193135443e-05
cg00493242	3.231412525783739e-06
cg03257236	1.0948876560057386e-05
cg22478258	2.0922225607566958e-07
cg18509230	3.843522506929986e-07
cg24914848	3.1781890552640135e-07
cg07051684	3.095871337066569e-10
cg24769972	8.27793389390763e-12
cg18285105	1.2644996161270683e-11
cg03289180	5.98173545141023e-08
cg16062975	1.1573478453374975e-07
cg12245406	1.0352559060011757e-06
cg01957150	4.90403252982885e-05
cg00042881	1.5670889961238998e-06
cg01060964	1.218531608948581e-09
cg21950105	2.9026079589988818e-05
cg11391509	2.1235676018749317e-06
cg12531326	0.00028864
cg22737154	5.535563156389145e-05
cg00175945	4.091171845743702e-13
cg23039316	1.551047055747823e-05
cg03403168	8.55041448755145e-09
cg26489513	2.5557708172030402e-09
cg26759422	1.4821777138962489e-10
cg25364041	1.0483202691924376e-05
cg06821692	0.00227698
cg00160911	1.0733943404117596e-06
cg12003289	5.251273452744343e-07
cg14322157	3.150368854676344e-12
cg14970991	1.452704045945552e-08
cg08057138	1.9666923407490877e-05
cg21570635	6.01850468602283e-05
cg16919248	3.951544091940207e-09
cg18532548	0.000163779
cg24214818	1.7724069809599285e-06
cg09248944	0
cg05041045	8.381821903213904e-10
cg18399533	9.732404526729965e-08
cg17299387	9.403000600372025e-11
cg13828018	0.000337988
cg05465347	1.0221357094053474e-10
cg24232378	0.000354752
cg12575964	3.026923186988384e-06
cg27542747	8.434981161653532e-06
cg11665991	8.756681110222431e-07
cg03372423	1.5197765120822382e-06
cg01595397	1.3857825853502703e-07
cg00441262	9.715613941185808e-05
cg02493290	3.5412547338964373e-09
cg27640903	1.1842267311212851e-07
cg24005204	4.450050328230759e-10
cg09174870	3.4521412319854505e-06
cg07008931	1.099622499722841e-07
cg00985899	2.397988775126869e-05
cg20557999	7.098031010621675e-06
cg24053032	1.9934310580005388e-07
cg17746288	6.374861993840852e-08
cg09375065	2.802814944580234e-07
cg19113160	6.0304643501041255e-09
cg24867122	2.5942965858893885e-06
cg13557508	9.209040197077911e-10
cg09167379	2.2421516380544126e-05
cg06595743	1.2278707806068212e-07
cg13074682	1.456077969308467e-07
cg11479695	3.963496197911809e-14
cg01246769	0.000150931
cg17820165	1.4241278344595543e-05
cg09767526	1.3277854371551712e-09
cg14065109	1.0887033896622711e-07
cg13900350	2.3226452761093697e-08
cg12367183	4.2858274629242743e-07
cg14977069	1.7535940388668791e-07
cg25033719	6.832158580993841e-06
cg24458314	4.0627403885551416e-08
cg03030267	8.08464406532039e-12
cg09236163	9.477900300702835e-06
cg18402973	3.409028614953513e-11
cg10865375	6.484994569144753e-05
cg06974672	1.2406717586621596e-07
cg16656119	0.000800701
cg10032534	1.8189196442475186e-05
cg00257697	1.4179086083032644e-06
cg18395781	4.9893866815864385e-11
cg26744408	1.9691042529856873e-07
cg27651220	1.2188814225044808e-05
cg14704078	2.7154919523431076e-05
cg05565863	4.522171526133434e-11
cg05152974	5.551115123125783e-15
cg18633197	8.477256785432985e-09
cg00807710	1.0870321265343819e-07
cg09534099	2.9395713085911268e-08
cg17478997	4.3901160484693946e-10
cg17900374	5.754955918479965e-06
cg09760634	3.6772844469457056e-07
cg16839921	1.56842095939691e-05
cg21116660	3.775810819561798e-08
cg10174359	5.675915071279292e-09
cg01657758	6.855719839715668e-06
cg24183098	2.0615275375668318e-08
cg12948934	2.616804501975878e-06
cg07696519	1.27458409807657e-05
cg07734052	0.000279753
cg17585208	4.469250811767189e-06
cg24201890	4.118927421359331e-14
cg06128090	2.593369963221903e-12
cg08641935	1.595703944312632e-06
cg13439775	1.1081772455234784e-07
cg02811866	3.719491381559692e-11
cg04177132	2.666735721135183e-10
cg24271806	8.501789272585825e-10
cg06734380	1.720171098706924e-05
cg03051617	1.8218132887826144e-06
cg07102449	3.4521690672750793e-07
cg07169182	9.850623150509108e-08
cg04953064	3.6961042518823817e-06
cg02907374	3.175626395590658e-05
cg06302311	6.6063288325368674e-06
cg02097254	9.621103469470427e-08
cg18385440	8.299648795606629e-05
cg15407805	1.658908677093507e-08
cg04800864	4.465943836962083e-09
cg07436896	1.8843415117153484e-07
cg06972182	1.5190410140863975e-06
cg02815102	2.6421245385988e-06
cg11051515	9.56364404114396e-07
cg19333883	3.012102968158459e-07
cg02600411	1.366549169379283e-07
cg06183287	2.1245738501818323e-10
cg26316423	2.651655049978885e-07
cg04474690	5.3819865897253294e-08
cg18685455	1.3911336860239487e-08
cg12127472	1.8705791637874114e-07
cg00025278	8.926777095297211e-10
cg12366631	1.2692529249846984e-08
cg13315166	1.943741501087004e-09
cg07968271	5.560806520366057e-06
cg19915738	8.632927103180421e-07
cg02254255	4.8570250902324474e-06
cg09173595	6.977529665164184e-12
cg15819935	2.3131639150131278e-05
cg11065889	6.60812559671875e-07
cg16409532	4.887677627518627e-06
cg02464921	4.228066474709635e-08
cg13062424	1.1692959634990174e-06
cg18823110	1.3208095983596735e-07
cg19609242	2.0170684723597176e-06
cg11920234	1.0402888550586908e-09
cg04039434	0.000739458
cg13296396	9.80150183238493e-10
cg22883045	4.672033909747242e-07
cg27646850	9.781519262630489e-05
cg15955294	2.5270998815773993e-07
cg00669966	3.659059626759387e-05
cg02124918	2.3057779520163635e-06
cg18032014	6.921715867136413e-09
cg22114934	3.224980504867858e-09
cg17271974	1.8938429424242287e-05
cg26710134	5.437639829519725e-07
cg13087673	0.00010014
cg02419849	3.9205807600417586e-08
cg07869659	3.562130073131442e-07
cg06992846	1.4774342451673306e-06
cg08819643	1.561074014500008e-08
cg04277300	2.350153316399428e-08
cg04233620	1.1467716432012054e-07
cg24620508	0.000402926
cg18954719	7.070873619952067e-07
cg26879918	2.1188174499919832e-05
cg21761356	2.7258728152457223e-07
cg24100803	2.160661365391281e-05
cg07603382	4.1685092910581645e-05
cg04557631	4.769726391629092e-09
cg14984143	1.4355516474440222e-06
cg02284850	1.503908109157237e-12
cg18924324	5.107491263256492e-08
cg00576193	9.034761827564353e-11
cg06108575	8.774625305241202e-07
cg00500907	0.00388383
cg13350253	4.424652866319434e-10
cg22365276	1.6185354023701137e-07
cg09473732	2.3124405723606856e-09
cg17740179	5.144629167119774e-11
cg21940640	0.000592173
cg04899563	1.0127883581789732e-06
cg18100564	9.892308756032087e-06
cg23979146	2.5535991939662495e-05
cg00379720	1.5062323055481386e-08
cg22785391	2.6169558309252494e-07
cg16071328	1.1178295955538431e-08
cg09233300	1.1741158334466206e-07
cg20825355	5.0792176020664215e-09
cg27526517	2.272098620359486e-09
cg01156392	0
cg01646331	0.000172269
cg25189608	2.3762728718068615e-07
cg25948801	1.3077463667521272e-08
cg02695370	3.5349612126367447e-10
cg03505583	0
cg07162625	6.013307629615383e-09
cg04466886	2.1427738179480293e-05
cg15584851	8.796592898541178e-09
cg07919577	4.8780676653481514e-05
cg16442856	1.532302906781524e-08
cg04181032	3.4021007065954123e-06
cg03963556	3.4320431442358412e-06
cg07305719	2.009663035984488e-08
cg01739687	1.8452281942415993e-06
cg08487063	2.919544017654374e-08
cg18984127	5.155002202883452e-09
cg26025778	0.000289925
cg06443279	7.4166557723076565e-06
cg01618633	1.5266232722410678e-11
cg22303827	1.1757092044373252e-07
cg05573844	4.103412139522256e-06
cg06935061	1.2076330443422378e-06
cg23645302	4.556355293061642e-13
cg18507391	3.3908493635159687e-06
cg01346147	6.941568680973731e-07
cg01486183	1.0581224785255472e-10
cg08006309	4.3164489205160805e-08
cg26557993	1.5879272979968384e-05
cg06582782	9.662185402881107e-07
cg20497668	1.720742751309956e-05
cg02339002	6.903945282132895e-08
cg10457327	3.076009799685142e-05
cg03598313	5.8453207394504325e-05
cg01345841	0
cg15628894	1.617050315871893e-08
cg04798824	1.0284550988615138e-11
cg15715903	0.000119101
cg17429772	3.0234143108764933e-05
cg19931348	0.000391208
cg06369056	0.00015384
cg09720573	3.683096651219131e-06
cg05775332	9.818667989769381e-08
cg26817217	3.890173849718792e-08
cg16384429	5.654177592795406e-08
cg24504843	2.4800597999696805e-06
cg14541119	2.7991772055813158e-06
cg11352681	1.3090385451164366e-06
cg04061650	2.6768361025220067e-05
cg07802484	3.1732506844406316e-08
cg21744136	1.9660001318033693e-06
cg05681996	1.5530004060515523e-08
cg14482153	5.369063826865528e-08
cg19484548	9.541484713437853e-08
cg24729879	7.482078221432431e-07
cg26891661	8.738010315312295e-12
cg23952804	1.5029858545512198e-06
cg03962773	2.246297920560636e-06
cg22218316	3.3306690738754696e-16
cg06683148	3.407246429121269e-05
cg26142490	5.485865239851506e-08
cg24952240	2.3906312485166836e-09
cg09107448	4.7743895550400595e-06
cg22779217	1.8525095901722466e-09
cg01182895	3.978284652594866e-06
cg06087564	4.673410547439971e-10
cg07387734	3.014981115878612e-07
cg15634935	8.280889307599182e-10
cg00488091	6.2843460734152146e-06
cg22464785	2.355473149862064e-09
cg16061463	1.529296218327758e-06
cg19415743	0.000211373
cg09769542	0.000212632
cg13782386	2.4803668008388513e-09
cg11268190	3.302868993315666e-05
cg15008743	5.699885008425554e-13
cg25806956	1.3433230749981817e-08
cg21251220	1.513276440046063e-06
cg09789721	2.031615744846338e-05
cg03591690	4.072560768986211e-05
cg06913166	1.6385245382721791e-09
cg07148968	1.9130771855557782e-07
cg22033073	2.580509537164488e-07
cg14933412	2.0068304514064828e-05
cg06740142	6.075874436906048e-08
cg15719376	4.6266158459928874e-08
cg27526649	0.000244538
cg19689446	1.2117112503373662e-06
cg26976042	1.8729841033682249e-06
cg11318268	6.061114551370039e-06
cg20145601	1.5267851354083817e-05
cg10337966	1.5317781263624042e-05
cg09736922	2.280134908994036e-06
cg10928294	5.527510293923399e-08
cg21096684	1.9698135389489835e-07
cg14056583	0.0010144
cg06769165	1.8815928334303678e-06
cg14479354	9.76130517590379e-05
cg21214142	1.756696601518115e-07
cg02223435	3.4025294548545304e-07
cg07157614	1.201039237497259e-05
cg14786831	2.094802916685623e-07
cg08469215	8.950150764963638e-08
cg26216116	2.00218551960063e-07
cg21498510	1.3860415037925122e-09
cg25518362	1.2862523411927285e-06
cg02275413	1.2356659019330252e-06
cg25896489	9.743206241807911e-12
cg11463505	8.280421252115922e-05
cg03747381	4.2347619033655803e-07
cg15961842	6.810888519837022e-10
cg01057656	4.2291894652990436e-08
cg19915564	9.879343398910834e-08
cg06583921	2.877434650550015e-06
cg04360967	4.425639810179405e-08
cg26565544	9.534412323319863e-06
cg10154359	0.000393884
cg04178340	7.448549332877974e-09
cg25863070	3.1014399202167198e-06
cg08639339	1.2481783134843383e-06
cg08208903	4.972469327402251e-06
cg23235671	1.032958693358843e-06
cg17928208	0.000203165
cg27244703	8.421308095307722e-11
cg15268405	6.0033345663512705e-06
cg11303634	1.3045451142668085e-06
cg22881976	5.56402003804024e-07
cg20268381	1.4943276281820239e-05
cg23357832	3.733985676213081e-09
cg27584255	1.4417931614607582e-05
cg11790576	9.35003197088946e-09
cg26111285	1.7763568394002505e-13
cg25595449	6.243871285116498e-06
cg01226719	2.1514715486947722e-07
cg13777287	9.119057880146997e-06
cg05824297	4.253910047546938e-07
cg21924650	0.000105841
cg19647567	9.65789785534188e-06
cg14814972	1.0103134184813456e-07
cg21547981	2.6951852893919437e-07
cg00723969	3.881597598898168e-09
cg16600602	5.297390805514279e-05
cg13179216	7.878483177847784e-06
cg08136916	2.2864029073366154e-06
cg23257694	8.208601981807284e-06
cg00010187	1.5974859087775073e-06
cg04800299	7.495359155562653e-08
cg09074148	3.5613840565162924e-05
cg22218114	0.00218983
cg01822942	1.0793204161529957e-06
cg19269662	5.914172475085522e-07
cg25524245	1.1160021268996623e-05
cg10386420	1.5513205009476394e-07
cg09274492	0.000658924
cg06554222	5.4259000625833664e-09
cg01682285	5.493655419464005e-08
cg27655221	7.581051053351384e-05
cg03287198	0.000342894
cg07033722	5.479572177913283e-05
cg18838148	8.783615574881054e-07
cg19702347	1.2525222681025738e-05
cg01131100	5.564393601442674e-08
cg16179732	9.394517275218561e-08
cg09941766	5.295566984919731e-09
cg20924302	1.7400778689058427e-06
cg04632425	2.670852838893012e-08
cg23040290	4.10607547962627e-10
cg10537253	1.4611093446248447e-09
cg02800334	2.9851985213769083e-06
cg13564444	1.1413126613235569e-05
cg24487117	2.4010009848085545e-06
cg08969621	1.2544201902220387e-05
cg19951200	1.9389602481378887e-06
cg15230710	4.5421271372525496e-05
cg11287219	9.923798383049132e-08
cg27541551	3.5236311667352638e-06
cg20984812	6.243939738470594e-06
cg05338246	3.0930238437143487e-07
cg20329427	8.381761951170574e-11
cg11754857	5.229150445984487e-14
cg18952796	3.116989557616634e-05
cg27599376	5.053071427385536e-05
cg18195352	2.0154854966536462e-05
cg23419050	1.9897562497650512e-07
cg14522360	2.2220071580369982e-05
cg08705647	2.9424973724268e-06
cg06490225	9.865433334377283e-05
cg27665754	1.3904955031840416e-06
cg05317077	2.9099988463343607e-07
cg07501283	5.8458586411624935e-06
cg13808438	2.5079938126282286e-12
cg12221713	8.652926792807047e-05
cg19932828	2.0707089265492584e-07
cg26352161	3.592347863623502e-08
cg03369221	1.975233310247404e-10
cg26813834	5.282893839053671e-07
cg13442200	1.1657341758564144e-13
cg15637243	6.106822936224887e-09
cg03009778	1.225434198559583e-10
cg20100055	1.9484069417874395e-06
cg01909242	3.348572897854396e-06
cg10497484	2.3606208882087643e-06
cg04278975	2.620277572695784e-08
cg20849176	3.844308560041476e-06
cg13854227	1.4947677151599947e-07
cg11005692	2.127383438632613e-06
cg20231981	2.9352552727623937e-05
cg00426089	1.9106938253798944e-12
cg10929210	0.000708536
cg04496059	0.000775256
cg12278705	4.5567118744926915e-08
cg09208101	5.4204780663980046e-08
cg20276377	1.0080152501590334e-06
cg08586737	1.7301527055479937e-07
cg00678596	2.524584985508227e-09
cg03585734	2.6854262813458263e-08
cg11815811	0.00146836
cg27027036	7.096640867176873e-07
cg20097090	1.3954393196513593e-12
cg14559537	9.715735160842343e-08
cg10922881	3.734546005773609e-11
cg26066951	3.5323852510926734e-05
cg25867268	8.268510756970215e-05
cg00824566	1.1975730295210596e-06
cg09126720	0
cg05543593	2.5584500074060657e-09
cg01200177	7.746836061528484e-09
cg17467035	2.7383274718850714e-06
cg05265359	1.7737440154985684e-05
cg22591200	9.419608633542964e-06
cg00054472	1.1918800457699774e-07
cg18157012	5.537456607696001e-07
cg09966085	9.409792098846737e-07
cg25802465	0.000148662
cg15419938	9.250574461994177e-08
cg09543047	3.544487988671463e-07
cg12462089	3.355676646554784e-07
cg19522908	5.483354461599532e-07
cg14188650	0.000283825
cg04884661	7.936906067340654e-05
cg03449398	3.422852279388877e-08
cg24758545	1.601839104803382e-06
cg04890503	3.465111442224611e-08
cg21947482	1.7771329867133367e-05
cg27327253	2.091607382848082e-07
cg03252225	2.4029610523612632e-09
cg17569413	5.916294343322193e-09
cg22030445	2.932409071121356e-07
cg22889925	1.0391437710310925e-09
cg01926706	1.2871914867318424e-08
cg18570392	4.2778282951516644e-05
cg04168910	1.8905808883973307e-06
cg24916039	1.6271534120093634e-08
cg04080801	1.8652801525576024e-10
cg25376566	1.4028537775878647e-08
cg27138344	8.349919692229868e-06
cg10017982	4.773959005888173e-15
cg20099461	0.000233004
cg15556816	8.567152103289288e-07
cg21926782	4.69460895857754e-06
cg07424377	2.615471444000761e-05
cg22153312	1.237565605549662e-12
cg03377549	1.6232093447143825e-10
cg04035929	1.7553053398566831e-06
cg04688889	6.635753921901966e-07
cg06999074	5.27796806260028e-10
cg04254944	5.397869816015088e-06
cg04659901	1.5429486577289708e-09
cg12371991	1.1637518628759835e-06
cg21179305	1.1102230246251565e-16
cg06335980	2.0095036745715333e-13
cg21158975	2.07239336802445e-10
cg27205301	3.7013159670529205e-07
cg12775788	2.1146061679466754e-08
cg02018815	7.772022500018849e-07
cg20230808	6.444410127759426e-07
cg26444348	3.031495381167204e-05
cg07775808	7.316369732279782e-14
cg08981878	5.8282377812801656e-08
cg05535335	0.00119599
cg00076072	5.369866218352115e-09
cg09122861	2.1693564278280064e-08
cg01961025	7.333617163429729e-06
cg02435785	1.1680494227395144e-07
cg00708486	1.3948404087305022e-06
cg19103712	3.6259883984257613e-13
cg24287377	0.000160576
cg25152942	7.47711840287657e-06
cg00810441	3.009925478514308e-05
cg04656234	5.360273780397051e-09
cg17143945	0.00075779
cg03834931	2.6295188587655005e-06
cg11193354	0.000115219
cg16523422	1.9850765439199947e-06
cg02708536	8.746033786088958e-09
cg16620526	1.0126288231271374e-06
cg24807561	5.729907358587027e-07
cg20717908	2.2207898908721546e-07
cg26537335	6.556335621976661e-05
cg14936543	6.6517737984383984e-09
cg00903932	1.3316309166455653e-09
cg03097190	3.11848871648035e-06
cg00118071	9.309104303789617e-05
cg05433293	3.709606510859942e-09
cg08261681	3.1395776534104414e-08
cg13959830	1.7415600691572664e-06
cg14780282	4.621807571103531e-07
cg02070218	2.790654992645969e-07
cg16191573	3.512469733879531e-05
cg14817487	7.746525904073209e-07
cg08760656	1.0902074731866662e-07
cg21501167	3.5858965574675494e-08
cg01261194	1.699643313757271e-05
cg10040355	5.980257237037101e-05
cg08622041	1.8299972031066147e-06
cg24855402	5.3619677142791033e-08
cg12874961	3.838183104676318e-09
cg09408588	2.3543732594610844e-06
cg27504170	1.531827564793531e-08
cg26326806	1.2729348430884357e-07
cg24150385	2.2008250777361127e-10
cg23911433	8.638423557949526e-05
cg13346869	1.7074605063172044e-09
cg04692297	1.5261653041331869e-06
cg16677996	9.719980131883688e-07
cg22708188	1.6461523423161317e-05
cg03052182	3.1552045820504304e-07
cg20633917	7.73748901505833e-07
cg03107102	1.6788994973038207e-05
cg01739295	4.836008843378536e-07
cg23192234	1.5785447256000396e-06
cg22923593	0.000113696
cg25590403	1.5048044255117077e-08
cg06565010	2.950255632794274e-06
cg08197287	1.7931917284386145e-08
cg05797055	6.063459306870911e-07
cg11314419	1.5484348081518107e-07
cg25310288	6.3588684873217e-07
cg14026960	0.000401476
cg15956434	2.273313426393031e-09
cg05320933	3.857526908501718e-05
cg07686651	1.9645349542685153e-06
cg22138624	7.859322215253428e-08
cg22820426	2.4078516958070395e-11
cg22233356	5.197779984200679e-10
cg09987993	3.7128329888336253e-07
cg09373254	5.6609893439585335e-09
cg10991579	3.124795087383614e-05
cg12933792	1.4061595407732774e-05
cg14522536	2.6714430667595934e-10
cg15892114	2.537136798430595e-07
cg10454127	1.9729129441259374e-10
cg23276290	3.398833777756849e-07
cg22058990	2.7582421967320414e-05
cg23274495	1.4953315363719355e-08
cg01192869	5.218767636883115e-05
cg08453903	9.094735308190494e-07
cg06048973	5.575995221107632e-10
cg07687739	1.1897729535359503e-05
cg13382148	1.1165753655006938e-08
cg03396996	2.7104105826403213e-07
cg23584326	1.6396153377229439e-06
cg03683594	2.4277690968688148e-11
cg17462107	1.611065791884414e-08
cg05793586	1.5551393424129145e-05
cg15617023	4.709247534151473e-07
cg22466678	9.449465909749932e-08
cg15848380	1.1931924027708263e-06
cg18630265	0.00010364
cg14103446	1.2207934639851814e-06
cg02317955	4.884981308350689e-15
cg10102162	8.064021295162149e-08
cg10970751	1.3832091028120885e-10
cg08942191	1.8728596118400276e-08
cg08122870	1.296479590351396e-09
cg14924041	2.966872569842849e-08
cg27296963	1.350159011481722e-06
cg01121199	3.894690858707861e-08
cg06337342	8.698064246637216e-08
cg17332053	2.2120280052106978e-09
cg17541140	4.5197179332490123e-13
cg05768331	3.4393177195113367e-07
cg07001918	1.498893172913185e-07
cg08669954	1.0461413957330024e-09
cg14977190	6.004982304741446e-07
cg13619277	1.8642286503389727e-07
cg26344776	9.936496070395151e-14
cg27628908	4.9663051449044815e-11
cg03771004	1.3328552583846687e-07
cg10624107	3.5304958956317023e-10
cg04552017	2.5943610291179198e-06
cg10245314	4.1234097958309235e-07
cg14934543	4.012156051835802e-09
cg23139002	2.664002188845771e-07
cg03919657	4.963376471600611e-06
cg07291065	1.5961821253629438e-07
cg00758297	0.000146914
cg01455456	2.8994225576006727e-08
cg21702516	6.90395565871027e-05
cg19270965	8.354816172229107e-09
cg11118425	2.8953712175594504e-06
cg06962177	3.043899899690672e-06
cg24329102	8.777111052404862e-07
cg06282446	0.000104737
cg20364008	2.816690214402229e-10
cg23812298	2.2509425434691366e-08
cg26987759	0.000119726
cg26171084	8.595155863544424e-05
cg17876742	4.033426925786898e-10
cg18256466	3.675017737903019e-07
cg09533074	6.815504631774161e-07
cg21151401	5.91646653447242e-07
cg07454071	1.9241369643152595e-06
cg03538079	4.134749783224478e-06
cg16779096	2.442447699424477e-06
cg27150822	9.170075075948247e-07
cg09502069	1.4538370507466425e-12
cg14426126	1.7227209007097954e-05
cg22328208	0.000365291
cg24707290	2.255431841291511e-09
cg26187205	1.5309831089327375e-05
cg15971493	7.00992930369182e-10
cg14209041	6.061938451207283e-08
cg00360603	4.547356073802966e-06
cg00461022	4.564890943026256e-08
cg11433323	4.9830272796924646e-08
cg04376360	1.765021692479163e-05
cg10977731	3.6537646298517856e-06
cg20510512	2.2354445139427526e-07
cg19026977	5.370529576609329e-09
cg02126968	4.228956518304017e-08
cg16944820	0.000145042
cg03137105	5.04824429303774e-06
cg07634645	1.601961330166546e-05
cg08476354	3.008704396734174e-14
cg01992487	2.218908582651835e-06
cg14778267	2.8707566090968584e-07
cg11538242	9.8095143973298e-06
cg10881322	1.5886514326268752e-11
cg26286365	1.0816125772805663e-11
cg01109694	2.2534209354052592e-07
cg07248440	0.000541305
cg04109663	5.982022209050086e-05
cg21072692	1.2643410951529432e-07
cg26647270	1.6387062208300662e-06
cg18589472	0.00106671
cg11052716	0.000142383
cg19916413	8.815015384300295e-11
cg21158999	3.0440589626756775e-07
cg20031900	0.000151288
cg02896317	9.624065988589336e-09
cg07017074	4.611301975154802e-06
cg06926619	0.000109097
cg11324025	3.056849218197044e-10
cg20610654	6.338575220254938e-09
cg12021220	0.000351307
cg23416002	4.540470222025306e-09
cg12059859	4.8721697010201126e-08
cg18088931	8.055834016085228e-06
cg22153745	0
cg17834637	3.0959764418803104e-07
cg04036920	0.000179038
cg03709297	2.9807398993497713e-08
cg05687865	0.00197621
cg04329478	1.9264172079758168e-07
cg15709446	1.0876143208271571e-08
cg08489793	2.453660608026098e-10
cg00683779	2.8165291210413557e-09
cg20307292	1.4946152648853683e-08
cg08926977	2.3798316310608136e-05
cg14414154	5.701360245913278e-06
cg27030352	1.4051610763843314e-08
cg27304437	9.324290516365963e-07
cg09831577	0.000209892
cg20983494	4.2296179447731674e-08
cg22049368	1.974085083178423e-06
cg27286626	4.019723842674239e-08
cg09606421	5.345834885872591e-12
cg25278353	9.76982292799633e-05
cg16170223	8.624229808074091e-08
cg11334749	1.1185170573080327e-06
cg08050817	6.393137738869292e-06
cg14375529	6.295698407043915e-10
cg12948085	3.351217943037277e-06
cg11679177	6.268495722494549e-10
cg15094211	1.4984599510659002e-05
cg04825076	8.881784197001252e-16
cg09122096	6.032541133293989e-11
cg24306278	6.679101716144942e-10
cg05541460	2.1642092784546207e-08
cg06916591	3.221220361726562e-05
cg10133169	2.9161511316821986e-08
cg11105216	1.4865979903744275e-06
cg06961024	8.244458600181748e-05
cg18697784	7.043607186396628e-08
cg06648029	2.6638213856955417e-10
cg18887230	2.076612505286235e-07
cg22192710	7.770222154590556e-07
cg16563134	1.7726553558361502e-10
cg21260639	1.982713121906343e-06
cg09606688	1.8562862913462652e-08
cg01404122	3.2850604891887514e-07
cg11372669	1.0978181363974215e-08
cg15684727	0.00014487
cg02065478	3.4925013442377306e-06
cg03077842	3.409570185486377e-05
cg26595909	1.4456200276846687e-06
cg07308257	3.788525049230884e-12
cg11554617	1.8547303692884043e-09
cg02783887	7.006845643708903e-05
cg09805783	7.254596379180356e-08
cg00945042	6.077341185850571e-09
cg14607484	2.725380920942655e-09
cg16350349	5.365960654701851e-07
cg09970023	5.2374247605513347e-08
cg23359561	1.6078558722876224e-05
cg03432338	1.0042411346944391e-11
cg01757068	1.3635937501366158e-07
cg08000216	4.199706812235693e-05
cg13358809	5.868031099920401e-07
cg19876983	8.716604327219102e-09
cg08520986	2.9081506647266053e-08
cg24506101	3.2905638643443424e-05
cg03610604	4.2172413509344864e-05
cg10679156	0.000270221
cg13351227	1.5025869548601634e-08
cg12425057	3.995243529453241e-06
cg18329064	2.215491612389542e-08
cg08042019	5.365169917226353e-07
cg04702117	6.195982250689624e-05
cg05721887	8.63652260818526e-10
cg15475323	1.0411265954912707e-06
cg09742177	1.0469099463783493e-05
cg09409845	2.110461805315822e-09
cg10438589	0.000365433
cg00653160	1.5410719922392957e-08
cg15840985	1.576745400910795e-10
cg08454858	9.029403017801751e-05
cg08492568	0.000398359
cg17174372	4.858368138904723e-07
cg05224804	0.000263896
cg14566738	2.7899126824437737e-05
cg16896687	4.716571577745299e-11
cg11896292	2.478499120217581e-05
cg00283887	1.2202083488066506e-07
cg22633390	3.721571552040004e-07
cg18707840	1.8051881174319107e-06
cg05107363	9.370715314815925e-11
cg06494737	2.7073232544694292e-11
cg05340474	2.1544707056952994e-05
cg26134619	7.803505996495375e-06
cg06473231	2.484602101837652e-08
cg19107109	6.555413266662313e-07
cg01575457	2.965627965423323e-09
cg00018896	8.683985197599497e-09
cg24192523	3.4349925348564625e-08
cg13498800	1.2164513840673408e-10
cg09502339	0.00012625
cg09083729	1.893949536091455e-07
cg25815154	1.1193913596052596e-07
cg02994187	1.3780749229530542e-06
cg10067458	6.16709672884852e-06
cg13960778	1.3142088861606283e-08
cg21459672	3.932611065571301e-06
cg09971881	3.0597397171483465e-08
cg13427189	1.90305082803377e-09
cg19589922	2.0719291859983002e-07
cg04345852	1.2446309439750891e-05
cg00061217	0.000118125
cg01965984	1.8253266276246904e-07
cg26791489	3.670051015203235e-06
cg20972078	5.065992177089029e-06
cg09980626	6.172318023356382e-08
cg20798375	6.7313161796978e-05
cg02988312	7.380606126261569e-10
cg14457256	3.360345082414895e-06
cg05709402	3.80533342614342e-08
cg12575987	1.7674324226391036e-09
cg19265110	4.078196114143395e-09
cg10015199	1.907363156306019e-13
cg14420767	3.332812842593569e-06
cg12581327	5.3739858099977056e-05
cg01380244	1.348894428598868e-06
cg07872280	1.4527523628515837e-10
cg24440196	1.8043435634496063e-09
cg01637482	6.481564951421603e-08
cg12803844	1.2711107175711334e-06
cg02169386	1.2950767604991142e-06
cg21877541	8.316193711443987e-08
cg08039193	9.550210070541354e-07
cg24320165	0.000128336
cg01241241	6.420020071118415e-11
cg06330132	5.820770544451292e-07
cg06638451	8.263443698786066e-05
cg04637454	1.9409895762101392e-05
cg14366738	4.190733726594509e-06
cg08499861	9.812583412482923e-09
cg10946259	1.0399783390013795e-07
cg14091978	9.967189680271105e-07
cg20972369	1.0913381309762826e-10
cg23561870	1.395239446200236e-08
cg11267315	6.617720568680152e-05
cg23950728	9.253516981555521e-07
cg02119693	1.7523413530229348e-06
cg10852664	8.881784197001252e-15
cg07228139	3.725330208204092e-05
cg12345382	1.4124076630483984e-07
cg19219726	1.9796669414873236e-07
cg17712694	2.965282912170686e-05
cg02606398	4.460730118616141e-09
cg10901421	1.2063794407879413e-11
cg21466229	0.00037985
cg06988897	6.0062182438036515e-05
cg16705132	6.182265787635366e-06
cg11617013	5.461658048044882e-08
cg25976440	0.000118256
cg18766468	5.116086561285371e-05
cg25034205	6.8557540158220576e-06
cg13078706	2.6986627377212358e-08
cg17186168	2.506098378041166e-05
cg22313869	4.578528667309456e-10
cg21221712	7.286624333913139e-07
cg13572776	1.2031992435712624e-07
cg08181572	2.673467305314148e-07
cg22654504	6.104608720081117e-06
cg07668558	1.8309520566361925e-10
cg00395657	3.244839497096308e-08
cg25263238	8.91658922252958e-08
cg26594488	3.008595728104524e-08
cg05359525	9.091747759759627e-06
cg10217381	9.08277897337939e-09
cg18920397	1.1986095560523324e-08
cg01026256	1.227910720880132e-07
cg04550474	2.0836491598785756e-07
cg09795027	2.7994359400596025e-06
cg09378284	5.634910984486652e-06
cg04059670	8.917483862447284e-09
cg11792671	3.046817539487101e-05
cg23827173	0.000171641
cg08696165	3.2962605827968616e-05
cg05672835	6.386684205939019e-07
cg24386592	2.5012238693000732e-05
cg09202847	3.6649347445738556e-08
cg07262635	5.150736892556296e-08
cg12857541	3.6637359812630166e-15
cg04645534	1.3928739747370855e-05
cg14500854	6.862821977371425e-09
cg05327476	8.611400481584042e-11
cg23025873	2.8470684698689297e-09
cg14107061	4.4065620286026785e-07
cg19477706	1.0235223779631042e-10
cg07723035	0.00191535
cg14062846	7.853998562623588e-10
cg23657355	0.00101891
cg03455284	1.7859976149114942e-06
cg26338609	1.7893560800841257e-06
cg19146924	4.248159042319344e-06
cg00094303	4.669727181871863e-05
cg04364311	6.485693383462277e-07
cg04041827	1.0092371383052523e-10
cg02988727	0.000251357
cg21325076	8.987161459472759e-09
cg13600373	1.5263411234922586e-07
cg02377101	8.192264788764447e-08
cg26144070	2.2780117014953305e-08
cg13606376	0.000794576
cg21406409	2.602806858931217e-12
cg16087810	1.5341061754270413e-11
cg20355401	2.8930685957995195e-08
cg01427043	1.010017817160147e-07
cg26530706	6.67170996226929e-09
cg07554545	2.585334165727815e-05
cg14537031	3.3255970199874696e-09
cg21757281	4.40632942627639e-05
cg06961473	3.36895437047513e-06
cg15920453	7.113250351409306e-06
cg00564285	7.732995758691352e-05
cg22136403	6.428054654117332e-07
cg14848461	5.551115123125783e-16
cg02893453	7.523177636414857e-10
cg09869906	9.752374463545266e-10
cg10985150	6.174519663448841e-06
cg01671681	2.1906900539159224e-06
cg02319647	3.580330374941543e-05
cg20968331	6.160179177872038e-08
cg06939970	1.5112611162493295e-09
cg25824828	0.000169753
cg00914299	2.4842469324992678e-06
cg22360024	0.000379504
cg13354240	2.338407245616736e-11
cg23933731	4.170974058470556e-06
cg22079931	3.909674473057123e-09
cg14989661	9.254937261005125e-09
cg15673536	5.147112536074694e-06
cg23089913	1.4849458262355952e-05
cg20455854	1.1701972257860405e-07
cg23287638	0.000141367
cg03342881	1.6363318895984413e-05
cg26332926	9.201866010277726e-07
cg17566917	3.3645040586116615e-05
cg01680916	2.0122806432265605e-07
cg05538887	6.663654839222932e-05
cg04918770	2.116341040414582e-06
cg08506585	8.164427670598329e-07
cg02373832	4.0565310573947855e-06
cg10082647	3.045109042698613e-08
cg13588644	1.598201349040096e-09
cg19351604	5.81671947471607e-05
cg02635932	1.5790266238990824e-07
cg15702478	4.934621320451527e-07
cg13822487	3.1042850512363884e-09
cg23923570	5.706289885054616e-10
cg12155199	7.209508146033272e-08
cg26636091	5.4862809406586166e-08
cg25228936	3.998250113101953e-06
cg24813180	1.0860577859261866e-07
cg18888710	3.6597468133781064e-07
cg07313088	3.7558564536244177e-07
cg03278365	5.938921851045276e-05
cg22793860	1.6150887859334162e-06
cg10941721	9.009578557650499e-07
cg23632849	0.000400026
cg06469455	4.19004209106788e-09
cg13474083	2.3598844045569223e-07
cg03643262	5.312954984848517e-07
cg07531394	2.29107233185033e-09
cg27125849	5.658888601933754e-06
cg13480730	0.000743424
cg14497040	4.218847493575595e-15
cg03968010	1.1395631429600428e-06
cg27127276	4.46975789714088e-13
cg01628528	2.329312182025589e-06
cg19282986	1.0914590202415475e-05
cg18377603	5.624540422299873e-06
cg05267934	3.9327268630540146e-07
cg24937298	3.774307070214533e-07
cg01410116	2.1618703494041824e-09
cg10807084	2.0269549816376298e-08
cg25739938	4.895854671760347e-05
cg27547377	2.181519409560906e-09
cg27438690	0.000399911
cg14941291	2.4852966692856526e-05
cg08501038	1.08622125938318e-05
cg17251713	9.042733228881161e-11
cg14147372	4.7497010930985795e-06
cg27065225	7.602775751180957e-07
cg10767970	3.630429490364406e-08
cg15620737	3.00610958348102e-08
cg07424466	2.3714387253903624e-07
cg27483903	2.999219411714549e-07
cg24629649	0.000305409
cg18387659	5.0756642333560364e-08
cg25647989	2.2653313569431788e-07
cg00915671	0.000189648
cg20256441	3.428895101187379e-08
cg11066131	2.9231743692292866e-09
cg10212847	6.340267277860079e-08
cg10000148	3.07906784169365e-06
cg16709429	1.2473079502584028e-07
cg12885835	6.10697858949294e-09
cg08639757	3.1907777975348495e-08
cg14027660	3.653954916416069e-11
cg15048534	3.7932584099342748e-06
cg16503359	2.5705227169048328e-08
cg15097422	3.1129949618069475e-07
cg05914894	1.2025475060184476e-09
cg24185913	2.085167682963629e-08
cg06056332	7.072605789915087e-08
cg21934151	0.000141913
cg13518537	4.147883255756213e-07
cg08447842	3.676064566859871e-05
cg02277453	1.6788764876096707e-06
cg00785980	0.000240511
cg21481630	4.3286372259476735e-05
cg08851160	1.381644851861097e-07
cg00325920	0.000130204
cg23117283	2.9657188034271087e-06
cg12615980	2.1433583570207304e-06
cg13618936	1.4195459951960032e-07
cg01777972	5.687117443642364e-12
cg16506426	3.8333357625930375e-06
cg08216548	4.7230783173368707e-07
cg25926652	0.000276818
cg03439687	2.2708379621150243e-10
cg25489265	5.753530984975441e-11
cg25631234	1.2096390555882408e-10
cg05719612	0.000297784
cg20765022	1.6583665931602098e-06
cg03743132	6.594405477233778e-08
cg10875041	2.3253829433356188e-05
cg08530929	2.5738896569649228e-08
cg01060850	8.021521225032302e-10
cg03816803	2.470856852454517e-11
cg14321334	1.8472663443347415e-07
cg03403209	6.803168876357013e-06
cg10846857	4.189065787363333e-06
cg03339725	7.95927151964193e-06
cg22896075	4.926302699104212e-10
cg15303621	0
cg14178821	5.23769454530143e-06
cg15936851	4.319503938077229e-05
cg12076818	1.5865283236160543e-05
cg11461076	1.9859027977631172e-08
cg08733739	2.916866869151491e-07
cg01297269	8.460725120507107e-09
cg09336942	7.926033385174946e-09
cg24747960	9.624953611897524e-09
cg03649680	1.8202700124980709e-07
cg23427525	1.2741779815694798e-06
cg08602008	2.054277616903022e-06
cg04706187	4.510224971276955e-09
cg23472776	0.000153365
cg10911548	1.1540224331696436e-09
cg25578830	3.1141082501573436e-07
cg25154586	0.00036433
cg13378252	1.1829155566189797e-07
cg26363477	9.671377123376956e-06
cg25876768	2.7259804813439814e-07
cg05608612	1.211756295305122e-07
cg13240704	1.2570597651695437e-06
cg06679563	0.000152575
cg05924979	6.606405930087433e-07
cg04728840	9.472356576889496e-08
cg09904358	2.7372659672231237e-07
cg27497839	0.00251179
cg00297048	3.3388790537935975e-05
cg21414595	8.760601900581477e-07
cg05011632	8.928510341066342e-07
cg15558327	5.282936529904525e-06
cg03566513	0.000617688
cg02259384	3.4719326637011605e-06
cg17653775	5.205160380494789e-08
cg02822178	1.3377493964683573e-05
cg07073052	0.000150011
cg21667982	4.007905118896815e-14
cg07484986	3.0577154008781804e-07
cg27484512	1.8962887214812874e-05
cg05241586	1.4980147498011576e-06
cg19513004	8.881784197001252e-15
cg16407672	5.190126838527931e-06
cg01388915	1.105600770923143e-05
cg21964231	2.1060210193546425e-06
cg09940915	1.721805636678564e-05
cg11444894	2.830802936504284e-08
cg17892629	3.229154107442511e-07
cg17449106	1.3621959116250082e-10
cg26822106	9.831841700669308e-05
cg22983092	2.094752416026413e-05
cg19944138	0.000127899
cg00949861	1.5581858692215178e-08
cg17234047	1.1152021528459954e-08
cg13522057	9.219643282154522e-08
cg20522046	2.1511592507295063e-10
cg03609937	2.881208497340637e-07
cg15125666	2.765242611557639e-07
cg21481937	3.2551053630314186e-08
cg09895119	2.295772786320427e-07
cg13748746	3.0188547395226806e-07
cg08035822	1.720686149120354e-09
cg04163638	1.1871070793034733e-10
cg24255201	0
cg24738356	2.1207264816469618e-05
cg01626918	9.799206497107527e-05
cg19997370	0.000125456
cg15602420	0.000361582
cg17015173	1.10899092854444e-05
cg08718844	2.0319779192590204e-10
cg03748458	5.850699011933358e-07
cg00187403	5.561436048706625e-05
cg27537199	1.5397902253244666e-07
cg20552264	1.7704275133700875e-06
cg08093493	1.3074229254783631e-08
cg04998970	2.55351295663786e-15
cg18585497	1.0556351892621052e-07
cg22672078	1.2212453270876722e-15
cg24676071	8.025344415352187e-06
cg02854972	8.200101819788586e-09
cg18453976	4.2133089261930934e-07
cg26959913	4.375075115525817e-07
cg12680839	4.2672534974474985e-06
cg17160327	1.4709211626495744e-09
cg24062313	2.4070414883503588e-08
cg01232947	1.4904669709547846e-07
cg03476864	3.2586444084437005e-05
cg05497175	5.324315721977335e-06
cg24265969	2.1097842786144128e-06
cg04318131	6.465428192825584e-11
cg26787863	0.00146658
cg05920928	2.3495443368659608e-09
cg07988843	1.0349754431260294e-07
cg09271065	0
cg16914866	0.00274773
cg17933493	5.643263634169671e-13
cg02109484	2.562848276932428e-07
cg22650569	1.3532302775787208e-05
cg04584552	0.000613245
cg26993334	9.273584122837519e-10
cg07520717	4.075581031548481e-07
cg01507342	2.472505139516912e-07
cg02289117	2.1002066752373594e-10
cg09650495	2.2579749181517172e-10
cg17591188	2.658576452208017e-06
cg23933339	1.5869103897614423e-07
cg14807565	3.298216875835536e-05
cg19496772	2.840635790146706e-06
cg00909424	1.2273246863259146e-09
cg26514337	3.467448550509289e-12
cg16882623	2.010341652036729e-07
cg11491961	2.8876567803592934e-11
cg12450779	7.953070713107024e-08
cg04086018	8.686315029060587e-05
cg18580929	1.8980184202099792e-08
cg04985032	7.857259998189647e-07
cg11674096	1.4869778963699787e-08
cg17085897	3.763150182767294e-05
cg19250045	5.214327063463031e-07
cg00055876	8.703149312339065e-12
cg10291406	7.009446367778338e-08
cg08499756	9.081997127335928e-05
cg03980370	3.7772740109964786e-05
cg00837484	2.1214356393794986e-07
cg00808693	5.47903716006104e-05
cg15652717	3.295218542476164e-08
cg22580935	2.5593389851863435e-08
cg11246948	5.474191299770226e-05
cg20613259	9.173590850286573e-07
cg06783058	2.3068667609482674e-07
cg17797313	5.554434023835597e-09
cg16375762	1.4460760136447703e-05
cg01943874	1.0040213105355633e-09
cg07372500	8.47986809637824e-06
cg02674431	5.009996195681765e-09
cg12288982	1.4976358976293014e-06
cg00845942	1.7530421558831222e-13
cg11373903	0.000146952
cg03447150	1.2834506524228573e-07
cg14789080	2.3411272920270676e-10
cg25681427	4.7040188411173744e-09
cg16173868	4.976987329152749e-06
cg22238932	4.234834705130197e-11
cg06850284	1.0925650491211414e-05
cg20224084	4.5075053511922647e-07
cg11261507	5.896569570396082e-07
cg04854462	4.208785802872761e-06
cg04754128	1.4048244154629685e-06
cg26425521	3.19945847593317e-10
cg11242720	3.6717726825674646e-07
cg11176519	0.000334483
cg06171619	6.873600577605998e-10
cg19633645	8.408355303135551e-07
cg16411445	2.0294896807548923e-07
cg16494291	1.1048331138852063e-09
cg03457472	0.000708263
cg04024572	9.255803549645947e-05
cg13726459	4.5852210917018965e-14
cg01315151	3.439504248081704e-08
cg24803614	1.1607936833968324e-11
cg09799162	8.899358523439815e-07
cg11129121	2.798257385805414e-07
cg05956317	8.823760611065268e-10
cg08537804	4.78398304304406e-08
cg03694279	2.635179086385442e-06
cg10260346	3.0079320201270576e-07
cg24219966	2.8529523381504163e-06
cg17846016	6.938443693482732e-05
cg23033986	0.00123609
cg00592383	2.4967566709666045e-06
cg01051940	6.861738236496606e-07
cg24608087	6.7905581652150104e-06
cg04794662	5.764364063853833e-08
cg14921553	3.408993114462078e-07
cg27224069	1.9031052655993363e-07
cg09560549	8.756428158240848e-05
cg26163764	3.206546139722377e-12
cg18949259	5.3818915990433425e-09
cg23738345	5.1398862943585755e-09
cg09683799	8.995641894715689e-07
cg04263379	2.251560049515433e-10
cg10239319	0.00349527
cg01162111	3.8008641789488706e-08
cg26759740	5.296181882163964e-06
cg11609469	0.000133036
cg24367756	8.672494233863404e-08
cg03581218	1.340257957793689e-05
cg19671143	1.8593315383785836e-05
cg04432319	0.000113165
cg15135438	2.2299049497020995e-05
cg15401332	9.300063386064039e-09
cg12191789	1.1066847438456762e-09
cg07378950	1.749234046499737e-08
cg18197806	6.197317884981679e-06
cg26910870	1.007946074382815e-07
cg12455465	4.5918284585777513e-07
cg14557807	5.919580866708962e-06
cg14757107	3.482144621091976e-06
cg16068534	8.60928621833068e-05
cg05064509	4.3600585086789323e-07
cg13806419	8.178951854675987e-07
cg19732527	1.2896575918297515e-08
cg02106215	0.000339715
cg25823128	4.549925858299275e-08
cg14685839	0.00010155
cg12582555	0.000418948
cg15616340	1.1105090769181203e-07
cg05555653	9.251444055280444e-11
cg20076516	0.00013282
cg19748455	5.705109384912532e-08
cg06176214	2.3495811962703783e-09
cg23014549	2.5706758943755403e-10
cg21913652	1.1861721271877457e-08
cg03419948	1.2410472538526562e-07
cg04976117	7.1039176763321166e-09
cg24478798	1.0978569164876717e-08
cg25031824	1.6975541712094255e-05
cg20054420	7.891864724862696e-05
cg20315727	1.7347305814041647e-09
cg08197493	3.2106028946543574e-10
cg12291654	0.000464021
cg24544900	3.9670638796174273e-07
cg21639236	2.2945250372274906e-05
cg16731970	1.617855627245035e-09
cg16046937	4.024778910927118e-06
cg23340214	2.053038817162456e-05
cg11940690	5.557665438971071e-12
cg17054386	0.00013238
cg04405811	4.824236509515245e-05
cg20918505	8.689886903612276e-06
cg17209390	7.80481901192509e-05
cg11023970	1.6726442453318668e-10
cg13516479	1.5275638187706164e-07
cg18369474	1.5696581490143302e-07
cg03155767	1.083965139869747e-10
cg01679206	4.2742733660339205e-05
cg14034135	1.0073497591633895e-11
cg07273224	0.000534873
cg14169370	1.151934615473138e-07
cg09078014	8.440532495157527e-09
cg12649238	2.0357077794352918e-05
cg25129960	4.1562842767461916e-07
cg17505239	2.204539062888866e-05
cg01892997	1.0276246142915113e-07
cg15515331	9.71737208477208e-08
cg21490808	1.3602452497707418e-12
cg18616908	0.000251038
cg05975881	2.0730806116198153e-07
cg15068318	1.5173061723716685e-06
cg01074657	0
cg03789372	1.245903380464597e-11
cg22557725	2.7830654114602282e-08
cg22378903	9.622885588367325e-08
cg22173373	5.800965442226413e-06
cg12517447	7.312332961362245e-10
cg08609766	3.957304199220246e-05
cg15353666	2.4294265274615867e-05
cg15226766	2.886579864025407e-13
cg14377922	5.0668738817427617e-05
cg21475375	1.5160730353791507e-05
cg14849266	2.2770531438176533e-07
cg25640727	0.000171255
cg17173881	1.662284143666426e-08
cg14619152	2.5988657245124003e-06
cg07838604	1.1284051470994427e-10
cg17026573	9.961485636367229e-09
cg07328316	0.00015288
cg22558101	2.084022621140491e-09
cg01320114	3.4967973597810342e-06
cg07805221	6.903224325505164e-09
cg06367286	2.6210539836313274e-06
cg10088828	8.737511494172345e-05
cg04202957	3.276965254705999e-08
cg03321854	6.399173413385029e-10
cg19007622	1.3821407807146358e-07
cg21355828	2.379197220225837e-05
cg01000474	3.0205506984515296e-09
cg18978232	1.0919732583714037e-06
cg00172225	2.033405244850073e-06
cg12738218	1.7603915158925787e-07
cg01359962	6.387991833733953e-05
cg02240315	1.1102230246251565e-16
cg01304113	2.199170607841694e-07
cg02943294	1.309399579874082e-07
cg17413460	3.722968600072818e-09
cg20340870	5.281746373597684e-09
cg12671634	5.083605231659405e-06
cg10162022	7.054935351180625e-05
cg02170687	1.4077015553226602e-08
cg04830629	3.974383522287184e-08
cg02952012	9.132061995487106e-09
cg07205938	2.759227274362619e-05
cg17200137	0.000187823
cg02235918	2.5967657333425542e-05
cg22309086	1.5566444473424923e-06
cg15270076	5.500985881479181e-06
cg06070445	1.928678217133495e-09
cg15687000	1.0797632787884481e-09
cg20034027	3.5774764125418024e-05
cg24590430	1.1180471478633436e-06
cg14553297	6.302713906336521e-11
cg10629687	3.1699323753908715e-05
cg27316130	1.4883240023300104e-05
cg16117881	2.6524467214295022e-05
cg08053057	1.9127618378078637e-08
cg17360650	1.597761600802272e-08
cg16958707	2.4002757019414567e-05
cg22539900	1.3149838006487613e-05
cg05620169	1.1178865877425892e-07
cg11884787	6.56433276846613e-07
cg03421195	5.2208743994697215e-09
cg09899290	9.938272427234551e-12
cg13958452	9.006407012512874e-06
cg12894431	1.7137972452285766e-06
cg14937916	2.174533983434479e-06
cg01974138	8.105545674652603e-07
cg22790924	0.00120267
cg26757472	2.2038296743076558e-08
cg10256477	4.2940328045748544e-05
cg16077493	1.4791594837859634e-07
cg27218993	8.8998654002026e-09
cg08007436	2.600253345974579e-12
cg04906675	2.2154800642271155e-05
cg08152055	1.804479969036432e-05
cg03917613	2.747243543765876e-10
cg18451189	8.716963484367568e-09
cg12596107	3.174939260497389e-06
cg24256384	4.17746705483335e-06
cg09899516	3.238887913670219e-05
cg05983814	6.880827241317888e-09
cg08813622	1.2795673370313843e-05
cg01573188	1.078757976946676e-06
cg00707190	9.254433609440227e-07
cg18696812	1.9839959453094025e-08
cg16995933	3.840441998037569e-05
cg00101104	2.1751927001822935e-06
cg04990824	0.000114014
cg05330471	1.1037111750100692e-06
cg20003613	1.0792214499844022e-07
cg25240478	0.00100779
cg07591721	5.0026961590066144e-05
cg02362505	3.2222041885798802e-06
cg24031248	4.1720251253707374e-08
cg14080480	2.0418410739964088e-08
cg11984673	3.359603739649941e-08
cg16693201	0
cg08668538	0.000627744
cg22976585	3.150051774980511e-08
cg03393625	3.645771329274794e-07
cg26867765	9.076941138719263e-06
cg18902109	5.3819837475543864e-11
cg05428777	1.6684690007373604e-07
cg13792780	2.7557075743533943e-07
cg01719832	7.829942215775709e-05
cg09342772	3.342761623059687e-10
cg14341410	9.740165850646854e-06
cg05177637	9.391438515748973e-09
cg08860978	2.1109088540360865e-05
cg12827938	8.673897156086241e-10
cg25484904	1.732651167063448e-05
cg06033194	2.2320151902510688e-05
cg25643154	4.185164592662716e-08
cg12744006	9.103828801926284e-15
cg17016894	8.713689213069031e-06
cg11707665	1.8403355974694335e-06
cg05647867	2.834574146515223e-07
cg00534516	2.341418424600672e-05
cg14737131	8.854649070522136e-06
cg01405407	2.888267403022837e-10
cg13814975	1.4613865673140936e-12
cg21415618	5.81932866350332e-06
cg06618450	3.065747441599598e-05
cg11267527	3.950140214925568e-11
cg27346587	7.560618797697316e-14
cg23225180	5.842561201507834e-08
cg22416183	5.447110096312713e-09
cg17469361	0.000120637
cg18853017	0.000301813
cg04096369	2.084070049868103e-08
cg05535202	0.000717665
cg05758931	8.521722394405629e-08
cg12602909	0.000109479
cg10979132	2.8169127078703227e-06
cg09639405	1.2922773962031897e-11
cg02445653	5.085883936217783e-10
cg20647799	1.811866959022801e-06
cg23551873	8.826638491887806e-05
cg06948435	7.74862169983237e-08
cg15528852	1.370713031967341e-08
cg17138880	2.394327103250049e-08
cg27018135	2.5697424133053204e-07
cg17356733	1.7643893460150828e-05
cg10022966	1.239797264851461e-06
cg12668323	4.3110643943578e-08
cg02298842	4.460209979129104e-12
cg02682760	7.581352701180322e-08
cg09464894	2.3249621439180856e-07
cg15816363	0.000286204
cg04715603	2.85696868385088e-08
cg27546908	1.0448842833188365e-06
cg08245083	1.6018883219892643e-08
cg07324432	9.91484672141496e-12
cg22637006	1.8108541333106132e-09
cg17823346	0.000112571
cg23986315	6.468573516826837e-07
cg03782827	1.3072726234852894e-09
cg02963265	9.810072900684474e-07
cg06954685	1.6795232105071278e-07
cg12032246	8.351917804017006e-07
cg07541742	2.3182245456609962e-08
cg03157591	1.4185443516501195e-06
cg01106248	6.697525867238596e-10
cg18584011	7.096272680584548e-09
cg20127733	3.846495233439384e-09
cg27500091	8.486623342329747e-05
cg14180029	2.772829253760989e-06
cg27290215	4.615743414926321e-06
cg19875106	0.00016422
cg06785162	4.2078629469699536e-10
cg24464233	5.084248244635603e-09
cg14182641	1.8124101066607778e-06
cg13701510	4.849373649307154e-07
cg05791548	4.1916914306217024e-07
cg16788982	1.7433791338339333e-06
cg22328630	1.2054241517955866e-05
cg26374282	1.4825077343516568e-07
cg05561058	7.59218965473707e-09
cg13405608	3.75823816511911e-10
cg08787791	3.2995350895959064e-10
cg17307170	4.295120479391734e-06
cg12066764	2.892215903327333e-06
cg14058568	1.2485046330112937e-10
cg13908805	2.0156954382621883e-05
cg16275270	1.9801787831674744e-07
cg02720863	1.8907347758556625e-06
cg20548433	1.5809790654408573e-07
cg12405859	1.2299902540924279e-08
cg13215579	1.7504658855749256e-07
cg02979978	3.8142041923761028e-06
cg11705100	6.938984431492656e-08
cg03756113	2.55351295663786e-14
cg20754608	2.893247741386773e-08
cg10379533	6.435902373258529e-07
cg14904861	4.0901288833605776e-07
cg00761971	5.614604182146987e-05
cg05042110	3.7136068856691296e-06
cg18522038	1.3483936189828682e-10
cg25343204	4.459012081792224e-08
cg26490664	2.52818289636636e-07
cg03658578	8.815534544359682e-05
cg06905970	1.0011258109066112e-05
cg23735127	1.0505900538415602e-06
cg26320520	0.000509715
cg17249729	0.000111352
cg12445970	4.558841780966105e-06
cg15537766	1.436119834496985e-06
cg07029287	0.000100898
cg14607469	1.1087639473217337e-08
cg13090670	3.1942318247102364e-06
cg19879491	1.0508477399362448e-07
cg03964681	0.000972046
cg24470787	1.442842213483786e-07
cg12070285	1.1242169595249152e-07
cg16668093	5.517098847440671e-06
cg25426733	9.952408250857303e-07
cg20992503	1.3197351130145307e-05
cg08167951	2.366229298278455e-06
cg19530424	8.421015773585339e-09
cg11469822	1.3078427230084344e-13
cg01789091	2.411291226800394e-05
cg12917725	3.419729277531758e-09
cg18939200	3.5337039742122656e-06
cg02449693	1.2638638502426858e-07
cg19417832	4.796164032594419e-07
cg06440519	7.130826878742891e-05
cg22074481	6.919562156593173e-08
cg21116284	4.120392915751836e-11
cg24920390	5.483701270847519e-10
cg07210454	7.989078076864331e-08
cg21333884	1.5161792155105047e-08
cg10730162	2.1855757426081368e-08
cg13460223	1.7195750379173091e-09
cg04383707	1.0177045950410246e-07
cg23678404	9.053751197640736e-07
cg15065854	3.2585929410355874e-07
cg12522554	0.000126091
cg20089896	2.0106138975961585e-13
cg03811545	2.773337115513641e-13
cg16510099	1.0869454225570507e-09
cg03593189	1.2042053176841705e-07
cg09218076	1.0456347232512542e-08
cg24764102	7.246285424700183e-06
cg18005013	4.068696712877795e-09
cg03051668	8.010274937464423e-06
cg12515811	5.514103729176156e-09
cg07579311	1.811882421876021e-09
cg01632259	4.772696947741295e-05
cg19837174	8.756799174669538e-09
cg08171142	1.6019530146849092e-09
cg21406859	3.475502487237936e-05
cg11443367	7.036149440864392e-12
cg17630414	2.9392563716257314e-08
cg01139403	7.0952173247818e-08
cg16550184	1.076261302301873e-11
cg21953769	5.8366931843245595e-08
cg09614876	3.1463720517876936e-13
cg08884343	2.54182153103244e-08
cg20575936	3.1509667335338776e-06
cg24929566	2.5887972532334658e-05
cg07604902	9.724657745735499e-09
cg21938435	9.376247678272165e-08
cg01032486	2.5096241307309697e-07
cg07206676	5.292433158388121e-13
cg16302903	9.982271349073812e-06
cg25452363	4.265169045725159e-07
cg26228714	5.521079483816749e-06
cg27080019	1.4537055892382966e-08
cg20572537	7.299396915572132e-06
cg05501509	6.871464816737838e-05
cg14440041	8.096344827901447e-08
cg27192854	1.9503828796452183e-07
cg25438746	0.000438197
cg10902968	1.9526806792513618e-05
cg03743584	3.7363924398903237e-08
cg10603220	1.1413191225440045e-07
cg12126859	2.229592194202823e-07
cg07255371	5.256750398308085e-07
cg06335209	6.897729831756294e-09
cg21287757	9.189817334886996e-06
cg00558554	2.41961044586958e-05
cg07182279	2.7242649005554398e-05
cg10352026	3.552358407432621e-10
cg19960618	3.3263935739213935e-07
cg14275159	4.1072524088470175e-06
cg17280106	7.404789004183954e-10
cg12012382	9.145457164905224e-07
cg22745747	3.864831886302156e-05
cg05833562	6.0307606801757174e-06
cg15002115	1.0359885644906086e-06
cg23100976	4.302387446308842e-09
cg12600784	9.96851298951107e-07
cg19877064	4.1696163266546904e-07
cg02365627	3.132069048561448e-10
cg18734657	3.62221104461824e-05
cg17759329	1.09575903906034e-10
cg02419627	7.044855809823503e-10
cg26998529	5.178511859327273e-07
cg04845545	2.4938388021311653e-09
cg03331473	1.2964733620002278e-08
cg25043205	1.8544469008174858e-06
cg02007259	2.577110542745231e-07
cg03429645	4.900417082120967e-07
cg13347038	1.6301662153495045e-07
cg05852267	1.3007976118473152e-07
cg18169682	5.664632223967292e-05
cg06692260	7.868937631494433e-07
cg13953753	2.8936177416505338e-05
cg10767045	2.9857089701712525e-06
cg05407757	5.0461158029868614e-08
cg01135648	1.633276308188325e-05
cg04240467	9.874885408578393e-05
cg24164517	1.2037511548657065e-06
cg04677123	2.2471904557175293e-06
cg21742071	5.332037762206809e-06
cg22226131	2.461298354017316e-08
cg13872749	5.989596749689241e-07
cg16684564	1.6682566766457185e-05
cg26360161	1.6521143357151047e-05
cg00745568	2.833577816829802e-11
cg13798436	2.1712168696286227e-07
cg08997191	4.1736605889131084e-06
cg10033694	8.655885563868537e-09
cg18533225	4.7266708913529243e-07
cg23830794	2.9970663284473176e-08
cg12830291	2.569512773387128e-05
cg21828319	3.4979796836864807e-12
cg05790988	1.2449096975508667e-08
cg09455126	5.258427027143853e-11
cg27461425	4.039069956052188e-06
cg03310046	4.4717295252239e-06
cg12146709	5.283426813829095e-07
cg15633745	5.534237512705431e-09
cg09089006	7.331024676204834e-12
cg06663665	0.000572016
cg23427404	1.6670128785145621e-06
cg23814223	1.487182708359569e-05
cg17188004	3.1486002693981163e-10
cg22151411	5.482405385226485e-07
cg18022357	3.062400152353817e-07
cg22133378	6.649216658383139e-07
cg11826452	2.22723400966629e-06
cg12168054	1.8032520888389136e-05
cg16914533	2.337737389779271e-06
cg24744748	3.53901814486024e-05
cg21017349	1.175835617761578e-08
cg04480116	5.281446717742e-07
cg14022913	0.000994617
cg05839930	3.7341479219854534e-07
cg23190496	1.0533366970877367e-06
cg10152198	1.1331474346398807e-05
cg26075423	2.0215090290598425e-06
cg17331051	3.4966471940123256e-09
cg22746426	1.3378941378094922e-06
cg24629663	3.7896674618398407e-06
cg14930864	1.1181025514339638e-06
cg07031681	4.845832298649988e-06
cg21269259	7.957080953080453e-05
cg07139076	9.140557838405172e-07
cg20659463	1.2212453270876722e-15
cg25365807	3.1309338566209988e-06
cg12754824	0
cg15552249	2.958424427657036e-08
cg09743437	0.000121361
cg17293868	2.1837200416818803e-06
cg20963646	1.2360861360027897e-06
cg09166502	1.4102964907003468e-08
cg15509065	5.5050489045860296e-05
cg08127539	1.9804327999750626e-07
cg16020740	5.611882337719365e-07
cg17485988	2.2663529770539093e-05
cg19497021	2.8455934053539522e-08
cg01322142	3.2133129134193084e-06
cg23470862	1.6676861003261934e-09
cg17204562	9.721616728486371e-05
cg11299030	4.728278779619899e-08
cg19638090	7.744281227406447e-08
cg09710116	4.440892098500626e-16
cg06256898	1.422530375716491e-07
cg06813493	1.4076986002420355e-05
cg14339738	8.536627040556244e-05
cg11335335	8.134900759904085e-06
cg19897964	4.302316713999943e-08
cg06820405	8.74170852072087e-06
cg19468660	1.296151007978974e-05
cg16052220	6.72933146084187e-06
cg08961985	6.444381694947765e-10
cg20235075	0
cg16057371	1.8228697147071315e-05
cg05056010	1.0097073810388935e-07
cg12943322	3.838235729247685e-09
cg27134910	3.750133648061649e-08
cg06267401	1.3399614751108402e-11
cg03855656	7.219303217453898e-07
cg12639146	4.400679820548703e-11
cg10295609	8.593763267672472e-08
cg26264372	1.6636552535587157e-06
cg26430287	1.819027793947825e-07
cg12344249	4.355294655922215e-06
cg16063308	0
cg08290373	1.5283062260174063e-08
cg05200057	3.042011087472929e-14
cg23201265	7.561170989323074e-08
cg24576298	6.59460708263282e-10
cg19727188	4.7179321909562866e-05
cg21238234	9.244327525692597e-11
cg14789524	1.0653229942647613e-07
cg13166535	0.000145593
cg00603097	4.855293997185761e-06
cg03562952	3.8919316391883285e-07
cg22805108	5.8773414629897935e-05
cg10954073	1.3257819998391263e-05
cg18768463	1.7693631052528858e-06
cg24007800	7.346295255894475e-06
cg09187107	7.321347992861327e-06
cg25301142	0
cg13417482	2.722854506309602e-07
cg23262213	4.773959005888173e-15
cg11651938	5.947675685291642e-11
cg16714654	6.250894232628923e-05
cg07171195	3.0539570872178956e-11
cg19483816	4.923381641264157e-07
cg25141181	1.0164258323897002e-10
cg00730630	2.0868930986628342e-06
cg26750073	2.542537944627554e-07
cg01691411	6.661338147750939e-16
cg06982559	9.596137674816596e-06
cg03334052	1.7265738436744726e-06
cg17876758	3.658077758150746e-06
cg12869499	3.141315763066643e-08
cg18838433	3.353843164410897e-05
cg07250263	6.809499859861123e-05
cg14237610	2.0912511372594977e-06
cg25466527	1.9220733549207836e-07
cg01531431	3.1786316369020184e-06
cg16542439	2.3783317382508606e-05
cg06308984	0.000613262
cg21007713	8.182959443381321e-08
cg03420713	2.8060024570564224e-07
cg13056927	1.997477262483116e-07
cg07844181	3.729703212940194e-10
cg26010590	2.4691743185534243e-05
cg19171931	7.188428230442412e-08
cg05844827	0.000670644
cg02696798	5.8144702830276174e-08
cg06295977	2.3181609065670017e-07
cg10299610	7.177428242854944e-07
cg11791444	3.720394436967922e-09
cg05515779	3.363703759973191e-10
cg03610966	1.336109001215391e-10
cg04673494	7.082277486281097e-05
cg23719692	4.773959005888173e-15
cg02798848	5.405743078723546e-07
cg16630876	5.122216437003502e-05
cg25013512	3.847315055427458e-08
cg03565280	5.956191562184188e-07
cg22781448	0.000226065
cg13911871	1.3654780084415563e-08
cg23633028	1.3914602803311027e-09
cg09912525	2.8016899911165183e-09
cg00648573	3.4217073618947325e-13
cg13360263	0.000121998
cg17189020	5.831496796560032e-08
cg12833765	9.005963086394786e-08
cg17519949	0.000251661
cg04462561	3.6736136355131066e-10
cg00155198	4.378269546911895e-08
cg06727301	8.405549771661747e-06
cg17168103	5.9185989886856305e-08
cg12626943	4.511946372076636e-12
cg07232711	0.00028606
cg25128541	1.1476375405550243e-12
cg13265495	2.4713360092798453e-06
cg23924526	1.0515078254003107e-05
cg09128380	3.792622993437078e-09
cg14540792	0.00120632
cg03599078	1.2052714382093654e-10
cg17375585	3.2862601528904634e-14
cg21036292	2.611552429865327e-08
cg14127947	0.000138105
cg11556592	8.758719091339628e-06
cg14012610	1.0894211618150962e-05
cg25242649	0
cg24996758	8.197769130191546e-08
cg25301627	0.000415173
cg00179892	1.5122127661193474e-08
cg13548239	1.2290513939916536e-08
cg02666879	9.91976595310362e-07
cg15051334	2.3011154716257032e-05
cg10317111	2.457403519562362e-07
cg21832148	1.59610286482037e-05
cg13015159	2.129338594336616e-09
cg16920502	1.7430501486614958e-14
cg16122423	0.000160393
cg07213119	2.0905034070484163e-07
cg24826102	3.8336001040306655e-13
cg00868421	9.40114644284451e-05
cg22036140	3.178182776952809e-07
cg23130760	9.973679533370472e-07
cg25338531	4.583136836822099e-05
cg25944219	1.6260460639072605e-06
cg18659109	2.591669852058942e-07
cg05296491	1.3207552210792173e-06
cg06377222	1.1064032023888615e-08
cg20633276	3.3295588508508445e-13
cg21741854	5.995204332975845e-15
cg07936470	1.9437242358422147e-05
cg08321812	9.262738787096936e-08
cg11007160	2.3073156115827054e-05
cg03838168	1.3958367683919448e-08
cg10838410	1.243563948705173e-06
cg12163823	1.8414062818994381e-06
cg14496903	5.398472064710447e-06
cg14861778	9.671934398935988e-07
cg00138095	2.636779683484747e-13
cg00351813	2.947737326453037e-07
cg09053616	9.249365717778346e-10
cg15556781	4.168857614561539e-06
cg01103223	3.645586577061266e-08
cg15999970	2.300980507907724e-06
cg14172427	1.2267313887259768e-05
cg22682297	0.000975096
cg23214464	3.0852793653224353e-09
cg09901532	7.858963037021827e-05
cg04813211	3.5208460631430682e-06
cg00948470	1.9993999789136296e-09
cg11030597	5.004788766749257e-07
cg27461687	3.839982021247579e-08
cg09424398	4.018116203430289e-06
cg09129997	2.155513480428528e-05
cg25078444	8.34863680521103e-05
cg01865114	6.630089699477537e-09
cg17147589	5.511558737936184e-05
cg18036143	1.5071307912783993e-07
cg27646711	1.1707405644933999e-07
cg01323457	3.671432047269718e-10
cg22949358	3.3375556007797513e-07
cg25655489	2.631228568361621e-13
cg10397930	1.0047237264387832e-08
cg22700848	2.8828762433930066e-05
cg02018347	4.434565436739479e-05
cg16904430	1.7732356404343008e-06
cg06035708	6.551301723334291e-10
cg17696184	0.00230106
cg00034769	2.2880812933223638e-07
cg26893699	2.301267676441121e-05
cg17897391	1.4311050937632075e-06
cg26721759	0.000202841
cg03804409	8.502561612555581e-07
cg10843343	1.1482667172657557e-07
cg14571539	5.367342228546068e-05
cg02586198	1.5659297303294295e-08
cg23176806	0.000483326
cg16939119	1.0007350503826729e-10
cg25939151	8.235591197591763e-05
cg20863673	3.258575964615318e-09
cg23508931	1.147837362580617e-05
cg14375747	2.881409940980184e-06
cg09088596	0.000137658
cg14355829	2.6775677564039313e-08
cg08530537	5.149933857195865e-05
cg14384616	2.028585077695766e-10
cg07707151	3.228135536659238e-10
cg23427909	3.1066149652758668e-09
cg25353721	6.177311273702912e-05
cg03910871	6.813150932316603e-07
cg08265451	0.000142719
cg11748880	0
cg10747310	2.25413832044552e-09
cg02395762	1.6653345369377348e-15
cg12043048	2.1291290240865735e-06
cg10197263	1.6590398610460966e-07
cg04731149	3.311466600930402e-08
cg02819372	0.00029101
cg04764902	5.816221637644503e-08
cg06962867	1.5183043711175515e-10
cg12936376	3.2133640340825664e-06
cg04407305	2.0167838530538162e-05
cg10964663	1.0574843161137437e-06
cg25988912	5.421385562698333e-11
cg10740902	2.8163294635064062e-05
cg13836708	1.4985735463657335e-06
cg10582440	2.7541424300059347e-05
cg19502243	3.655453179041146e-07
cg09428868	1.1962483150163017e-05
cg27032831	2.6305402300863534e-11
cg25304134	4.783442530964521e-10
cg21831568	1.6779801992328203e-09
cg23525500	5.3910399144818655e-08
cg02526805	8.891221365159296e-06
cg03558515	4.625370005206797e-05
cg04938381	1.0673011348938388e-05
cg21939759	5.574028627552963e-08
cg12959537	1.4295623573801208e-09
cg01982909	5.32938471131672e-10
cg16268769	3.0093395936625633e-05
cg03366850	1.5140812263947367e-06
cg03525094	1.5481836709296815e-06
cg19506433	8.256967909403556e-08
cg17216092	3.728123344481915e-07
cg17478075	2.061015247356579e-08
cg18630204	4.964703093079947e-10
cg09887775	8.483944990977932e-09
cg08847856	2.2852262027139858e-07
cg24843848	0.000688779
cg14428870	5.8809836556150685e-08
cg02064402	8.006374297986341e-07
cg12217291	2.1887702761347327e-10
cg23809813	1.2866145664425233e-06
cg15361424	1.7530249041275425e-06
cg02310768	4.967773681308074e-08
cg10279395	1.6282803760869768e-06
cg00428709	7.922518461267458e-07
cg25967418	4.082765735491378e-07
cg13169954	3.45357113752387e-05
cg25532589	1.3072654070356293e-10
cg12011397	4.8542085232861076e-05
cg27647054	2.3542101601492504e-10
cg22676382	6.228021403253958e-05
cg03922423	8.534050791264569e-06
cg04438332	7.293738057967403e-08
cg14234302	2.965637376783903e-07
cg17487775	5.319811663406782e-07
cg04348023	2.875299576210466e-08
cg17751366	2.4878321625010358e-11
cg22419965	3.277567772741463e-08
cg08926571	3.805948298296613e-06
cg27011848	9.30468801885187e-06
cg14386624	1.6600579744174837e-07
cg01777529	5.01939550479058e-07
cg19511857	2.283750154807862e-05
cg07132966	9.518668520058782e-09
cg20921972	0.000554183
cg01472737	8.999812599608248e-07
cg12651561	4.55217526051932e-06
cg21951113	1.3866708892251722e-09
cg03118164	7.678717173220662e-08
cg11879652	7.157903625376605e-08
cg04679302	2.704130079300704e-06
cg11040840	3.6381169765675736e-07
cg24869959	2.629654660690761e-08
cg10279736	2.4087027309382947e-06
cg09305815	1.136025642778371e-06
cg26021815	3.2798208593476375e-11
cg16321280	1.0074718836960983e-11
cg01160855	0.000160368
cg22750001	4.110773277332669e-09
cg16116970	1.97481945701794e-05
cg24140586	1.0597674515722133e-08
cg11445139	1.345878495317976e-07
cg22878489	4.6201444572901984e-05
cg26380711	7.385314204633175e-08
cg03305963	1.7832134576734049e-06
cg10794679	1.8281289138055712e-07
cg06196467	7.198166640520753e-08
cg14794592	8.977025147016704e-06
cg05018023	2.990155355320212e-06
cg01249047	6.023598175808331e-09
cg11537355	8.435559861741382e-08
cg04334564	5.37969224723156e-10
cg01338139	1.4489693667130155e-08
cg00174113	1.0454869858733673e-08
cg13107864	2.7787043188620686e-07
cg03849286	3.849241347886334e-08
cg18009045	6.763434257095469e-11
cg27199414	1.937065277068939e-06
cg17678844	5.2756936617659456e-05
cg23669190	3.6276745463137416e-07
cg19229759	1.639458013791284e-09
cg03758367	2.4122438690987735e-07
cg11944127	8.173457910487514e-09
cg11257300	5.41607395598831e-08
cg02279108	9.775099019115885e-08
cg15141216	2.557969058791798e-09
cg20290479	2.7983204927695127e-06
cg20042612	5.443174799779626e-10
cg03657543	4.158333899439981e-08
cg20939803	4.7355655788838824e-05
cg13897388	5.921541035291966e-11
cg12738529	0.000217353
cg07029395	1.9400879481379363e-05
cg11823729	6.771935379124017e-07
cg01881778	3.6549390181050967e-09
cg09518809	2.8751471090049385e-05
cg23224755	0.00290682
cg11344164	4.5239597068480464e-08
cg12732390	1.9132683491296376e-05
cg27509540	2.86246226721687e-09
cg06727631	7.861489237370733e-13
cg06461588	5.953895154675592e-10
cg07244202	1.9046405008715794e-08
cg10292801	3.531578235405064e-07
cg25616540	9.907400649877829e-07
cg25448832	1.0629930113914554e-07
cg14236043	0.000459317
cg12731397	4.5223979228126154e-08
cg21915910	2.5800202021808438e-05
cg18628686	1.8502630161343347e-07
cg02923311	2.7223257648145704e-08
cg04841736	1.3117567450149359e-05
cg14027024	2.5882917364938862e-08
cg05521610	5.4367285562406664e-08
cg11521916	6.875361391323054e-10
cg24906217	4.267992557926981e-06
cg00012536	9.051899974021893e-08
cg08846702	5.1803006329009804e-12
cg07334337	4.817751086960698e-09
cg08657710	0.00025183
cg01782066	1.2538738825007556e-08
cg23302673	5.441688766227859e-05
cg25620243	3.5607788007041563e-07
cg17533927	3.076203989982318e-06
cg12027819	1.3031179801892279e-08
cg13872712	3.802512527073532e-09
cg05056335	1.2563552220790086e-07
cg13332571	0
cg12380515	8.042455590384634e-13
cg09940922	3.263324420244018e-06
cg26858414	3.667386172523379e-08
cg24069819	1.749814711571318e-06
cg01552127	4.832950928346236e-09
cg03788465	6.077110731306234e-07
cg03765873	8.232391173201847e-07
cg18409732	1.3626501541574854e-06
cg03045620	2.630181587326419e-05
cg18169594	1.4072013887478363e-08
cg17530152	1.2670174021067737e-08
cg27005932	1.0291656415972739e-10
cg22622690	2.5785075964401827e-06
cg08693656	7.991389858741371e-07
cg07898722	2.1057700961835124e-06
cg24974340	1.4248465418642553e-07
cg00676373	1.7405665797554093e-10
cg02520077	7.237219131761563e-07
cg01745465	1.965094753586527e-14
cg03214420	5.587068585555244e-10
cg10116505	3.3321447008405336e-05
cg00809787	2.204133512373474e-07
cg12871964	3.460426578616449e-08
cg20077773	6.738419349694436e-05
cg05623727	3.229093520573656e-06
cg19847264	2.6756374893466273e-14
cg01996116	1.5821662832982142e-05
cg19726852	1.1570922586301435e-05
cg04212786	2.762048875382117e-05
cg13303654	1.181924928927991e-06
cg24196946	1.7207059332946528e-08
cg00160670	9.436879500057671e-09
cg14824052	7.836588344356521e-06
cg24617171	1.6645121903025029e-06
cg24619605	1.1632663526883746e-06
cg07550275	1.8103119003853863e-10
cg06404424	3.753598076805531e-08
cg04519541	3.0296876452062804e-08
cg01060040	1.4633048498580159e-05
cg04741094	2.776924485137222e-06
cg12096486	2.2414137212933838e-10
cg25028832	5.499917382523201e-06
cg03424206	3.70649511083343e-10
cg14235273	3.0602298473070277e-10
cg13024741	2.884012547665904e-07
cg24656529	2.0023474816999176e-05
cg04141129	3.5024961042573466e-08
cg13854960	1.0286758111988092e-09
cg23224894	6.64589027143947e-08
cg00527908	4.2879033657072796e-12
cg09338041	1.3933298959045715e-13
cg13412852	4.863314595482393e-08
cg23907051	1.09227212496954e-07
cg27114426	1.6616322084939128e-07
cg01844110	1.6138506286900167e-06
cg14171448	8.005183660397819e-08
cg09390686	2.8516859540417272e-08
cg11229871	5.197125452216511e-08
cg24901811	9.048694996627304e-07
cg26419274	0.000154137
cg04194457	2.7040484740226134e-07
cg02038353	1.7584125044933785e-08
cg05951202	9.250785970582598e-07
cg10711145	1.0743740119778522e-08
cg07792387	1.3355839323381247e-08
cg13827784	7.530773524777601e-07
cg18230216	6.174941669101486e-10
cg02107067	7.367131448665631e-06
cg26440059	1.2825453254983188e-08
cg15025123	4.367167207863787e-06
cg23473088	3.6719250706696016e-07
cg15747193	0.00244104
cg13973180	2.6835066102570693e-07
cg15350922	5.340339739756672e-05
cg11703796	5.744416133679486e-05
cg23958942	1.1025822064247848e-05
cg26022821	6.795233264966782e-10
cg27318087	6.283020161923503e-07
cg19017135	4.47878976128635e-08
cg01040156	2.8919739936128508e-08
cg07309527	7.864333793738965e-06
cg18675600	1.1040951597429682e-08
cg15641657	3.984644219023892e-07
cg12731089	1.7640875538127432e-08
cg10251229	2.755599937120934e-08
cg26115633	1.7192115508990469e-09
cg10448989	2.9752867947152595e-09
cg23983188	5.150697034439489e-06
cg02259934	4.136203712867825e-09
cg15292072	3.47278481677149e-05
cg13572911	8.461599747633386e-05
cg05210558	4.593131587293797e-07
cg12098812	3.963223425551554e-06
cg18427006	1.6664363889251632e-05
cg08677657	3.418517484643502e-07
cg05877048	1.3723486370631477e-06
cg14837598	5.185445873800987e-07
cg26861209	5.963969162969818e-07
cg04446448	4.3904722737408974e-06
cg03978658	1.4480788553816737e-05
cg22928381	1.1396161792021076e-10
cg17723491	9.676786819423633e-05
cg23798108	7.316394157186323e-10
cg06150803	2.5697549088654625e-08
cg19347582	6.649286687920863e-08
cg26413130	6.171091415652086e-09
cg09659400	3.240405177518113e-08
cg07461296	1.8827378100993997e-08
cg07591205	2.9188954474568263e-06
cg25564241	1.7562173937335501e-09
cg13382516	1.0391099092288414e-10
cg23480553	4.015138221902248e-10
cg17733836	1.2154465256486446e-07
cg09809224	5.309804330444479e-06
cg09248197	4.4691998879464734e-08
cg27030279	3.1642182495295046e-06
cg07588172	1.4827665062444595e-07
cg04294319	4.361075826020411e-07
cg20460566	6.5810690230705404e-12
cg01883155	1.3463230530419423e-11
cg14812743	8.21965395747526e-09
cg13777473	6.677658426212929e-12
cg21278982	5.551115123125783e-16
cg14522647	7.377799870145196e-06
cg11303473	3.189775663603456e-07
cg21809516	2.2213719752528505e-10
cg15864973	1.8894716902195796e-09
cg25159668	2.55351295663786e-15
cg26058731	2.714536177017557e-05
cg24575485	3.4916514124461173e-13
cg13775463	0.00174138
cg09918634	7.425337412914068e-05
cg05164957	3.267407611140527e-08
cg19557333	6.995216972338625e-08
cg07165610	6.035288935279937e-10
cg12468273	0
cg13571628	3.67951151558632e-06
cg12299026	3.4705710261206946e-07
cg24576726	3.992187572965378e-06
cg04753467	3.2446489939275125e-10
cg06914123	4.5167706053117485e-07
cg16676599	7.381094472758143e-05
cg11850659	1.8119497646740257e-07
cg08820807	0.00326485
cg13696409	8.899584014177009e-08
cg17840021	7.957915834699847e-05
cg10586581	0.000286524
cg02352339	9.325574112928336e-08
cg15866412	5.724179592547785e-07
cg17108141	7.582882422585424e-05
cg13465858	3.878679211144487e-08
cg09601590	2.4660030230272412e-05
cg06785850	1.6584998793200967e-06
cg17375835	4.938599862391868e-07
cg06726099	3.929498393340225e-09
cg18097316	9.071126705340049e-08
cg16719350	3.713665918114728e-07
cg10022579	9.054647982509323e-07
cg22386315	1.3033796264494413e-11
cg02140096	2.0040711434798908e-07
cg04866477	0.000124437
cg16348233	1.5648379915189636e-06
cg23132527	3.732398561673289e-05
cg07534234	2.3511141256093993e-08
cg09862193	1.2976444363488326e-09
cg26553477	8.79663041297718e-07
cg09423735	1.210295278442075e-07
cg02068160	9.782217675002869e-06
cg03633120	5.326570218233684e-08
cg20760481	2.195394179671517e-06
cg09433135	1.5572708678135427e-09
cg22933391	2.9390456413036503e-07
cg01533242	1.4504464429521136e-07
cg19627006	2.950041559257599e-06
cg08212530	4.714796412175204e-07
cg05247946	1.0839873506585107e-06
cg03358657	4.2103098785162274e-11
cg18884741	1.4156980121526885e-07
cg08836988	0
cg02402150	1.117521550975109e-05
cg01541378	1.851381181694478e-08
cg21289124	2.670207239319211e-06
cg07058136	1.5032079081489513e-07
cg14206236	0.000224313
cg22162164	6.955130360530859e-07
cg06214869	2.321496123447453e-06
cg05230816	0
cg18537183	7.0951155830556445e-06
cg01474902	4.362775707367206e-08
cg23619605	3.344736576593732e-08
cg08642671	8.887040658933643e-09
cg16199877	1.8701877807725253e-05
cg08333768	1.3953094097907126e-06
cg05456909	6.39760802606526e-05
cg09121532	2.652786722179279e-06
cg19442106	4.4792568942852995e-07
cg05707492	6.808735731889115e-07
cg21668714	8.329258757711067e-06
cg13829104	0.000681732
cg03419542	0.000185394
cg19887547	3.7805334840435023e-07
cg16616600	2.31082984636366e-07
cg14219555	2.395383669195894e-08
cg00361264	5.8620558158528624e-05
cg08170583	1.3461500802947057e-09
cg00981170	8.946134208986933e-07
cg06519422	0.000121401
cg17524689	4.018764210300674e-10
cg03083290	3.1343074580192365e-08
cg07685601	1.9610345292075948e-07
cg11553137	3.4740604091254568e-06
cg04664126	4.223745169174009e-06
cg18929889	2.9345450514028926e-09
cg01927145	1.3355070435094873e-06
cg04413138	3.3298359458644455e-07
cg05624930	2.0434598424490247e-07
cg22031296	2.9983812299683166e-07
cg09025801	2.14203549602221e-05
cg15319825	4.852890258022491e-05
cg03639749	9.440848103281496e-11
cg22417810	3.7854419743243994e-07
cg02757819	2.4255895025859786e-07
cg24798589	1.400436560050622e-07
cg27401488	8.283497966443676e-07
cg14756202	0.000127097
cg12976779	8.309343333401387e-07
cg00331027	2.5388687999949866e-05
cg27073108	2.55351295663786e-15
cg04961282	1.4627349176343785e-07
cg06634806	3.0149930274614434e-07
cg26654097	1.6830934201905734e-08
cg05251669	5.8852638318285244e-09
cg23874381	1.2371165758473524e-08
cg15895197	1.830823798232295e-06
cg14279528	1.4828412454592765e-06
cg10881071	5.175115891375981e-11
cg19697345	2.4877289117597456e-10
cg14912566	2.691294451961923e-06
cg03766709	6.082825354525312e-09
cg18063120	8.067920997945066e-09
cg10378267	1.5427243728050044e-06
cg18268041	3.8777432376235765e-09
cg23655096	0.000121107
cg01735712	6.203031747142873e-07
cg23334662	6.9683046348689714e-06
cg23894587	4.359605828230251e-06
cg19055828	8.545065943899033e-05
cg15254559	2.4492241988971486e-06
cg10185489	4.93534213497071e-10
cg10243266	5.328808783122696e-08
cg17832313	2.7544843517190998e-08
cg15256492	4.13063819815207e-07
cg22344709	1.287525641657794e-12
cg14008998	1.4748382586082798e-05
cg27434862	1.4378609414222865e-11
cg11360812	2.7834811818783223e-06
cg18535415	0.000152794
cg06084848	7.088644721209292e-07
cg01650785	8.67228622247751e-10
cg11919883	1.5235065031760087e-07
cg19373778	1.33783670364096e-07
cg00059737	1.7502106693934039e-06
cg12648213	7.026298443069123e-08
cg07283795	2.7416576394712067e-06
cg16276249	3.8053316853137176e-07
cg04599041	1.1590394899396728e-07
cg05914034	8.357917649148838e-05
cg20921890	4.6318621049756814e-08
cg05079191	1.4574986679782853e-06
cg04535746	3.148674654340766e-10
cg04225254	3.676322568590962e-08
cg21258233	1.9082639548528846e-06
cg12859112	5.390653458281491e-06
cg05335388	5.359046539865631e-13
cg10803720	2.9272557544590683e-07
cg03215657	1.6208370923975757e-05
cg14960282	1.5845411271975252e-07
cg05619449	2.1303624897495155e-07
cg03081115	3.046076388679708e-06
cg04941969	1.1284701506575345e-08
cg18401380	1.7251271711149485e-07
cg19695597	1.1423926826736874e-07
cg07784293	9.698759972920357e-08
cg22085702	5.218899690184742e-08
cg22283083	8.85996886967888e-09
cg20892840	4.181559987159744e-09
cg13694179	3.8684997435423085e-06
cg18949415	6.335598203255355e-05
cg06828335	9.177020143802395e-09
cg08960722	6.761351045714292e-08
cg11758981	6.7497910594127575e-09
cg08364510	1.2139955881673714e-06
cg01359111	2.097766784503463e-06
cg07702659	3.018738925497644e-08
cg02387244	1.1706719087234418e-05
cg20610950	4.4362056206281864e-07
cg25624510	0.000494478
cg23576250	1.6151016413168406e-08
cg15332710	1.7440646227218082e-07
cg01332054	7.604779263425954e-06
cg18848151	4.7636083526869655e-05
cg12239557	1.509171232427775e-07
cg06852746	2.5662737301201943e-05
cg11286769	4.1407923756509035e-08
cg16228301	2.350220795754865e-09
cg10040519	4.852202750704748e-08
cg20723459	5.398061997397008e-10
cg02156911	1.338026805797199e-06
cg11740087	1.3573005166134244e-05
cg15139254	4.25831234718288e-08
cg11926933	3.909176477856491e-06
cg24399080	0.00028825
cg25893545	1.238115264579065e-05
cg18794839	5.165371514959105e-07
cg03893588	1.9211746760117165e-07
cg01756536	2.8148305908359816e-09
cg04744409	2.8033131371785203e-11
cg08264906	9.444961424076581e-08
cg14942424	3.5233251449717784e-07
cg21974675	7.983156324975482e-05
cg14178775	1.2822964912118096e-11
cg15700348	3.2157532192655935e-08
cg21689392	4.146844201358135e-09
cg08154066	6.993294832113861e-13
cg02773086	9.330199913004655e-06
cg03330857	3.814998539297676e-09
cg24260921	5.779155809459979e-08
cg12897164	2.02446766017772e-08
cg08090079	7.680123714770559e-08
cg01359651	1.512700931183275e-07
cg19645467	1.2373715829738785e-08
cg08649587	1.060400608432488e-07
cg03289224	1.2033361307395296e-08
cg04179951	2.7508074291970885e-05
cg08717632	1.52576324463638e-07
cg02957270	6.004327724462577e-06
cg07354213	0.000150729
cg22555440	2.3203050480979925e-08
cg00726046	3.928794312102468e-08
cg14521529	1.083915382116274e-06
cg05067052	1.814437611269426e-08
cg17056731	0.00028483
cg09237447	6.425837639767451e-11
cg25939853	0.000364354
cg14614689	2.0662550725969453e-07
cg26771391	0.00032871
cg11562804	3.177652296848521e-08
cg25603173	1.6480996289924832e-07
cg13800833	3.313016421535586e-06
cg18628639	6.100061011871105e-09
cg26492368	4.773496984356029e-07
cg16316849	1.914856051499214e-09
cg12655251	2.6735280655998395e-12
cg14376241	1.259614967885625e-09
cg06458263	2.624520097249672e-06
cg16569656	2.21418261947548e-07
cg08160085	4.903555117730107e-06
cg01495363	1.6628928034556623e-06
cg26413835	1.350397586263874e-05
cg11118566	0.00081201
cg03975834	3.075315310852034e-05
cg04850395	1.5025131916424073e-08
cg04811540	1.5849710433002429e-10
cg24744710	2.3655050496174113e-07
cg23505180	4.98527815695482e-08
cg00403165	1.4668851688881546e-09
cg16271823	2.2868262838926512e-11
cg21050060	6.53460317012744e-06
cg04543077	4.782785447687843e-07
cg06217314	3.013912452942691e-10
cg13655266	1.5913315110083204e-09
cg12816842	5.4190808888909814e-05
cg14774290	1.5681496101649373e-09
cg12312765	6.052590140193104e-08
cg26811065	1.6561385596247646e-09
cg12482532	1.8889433287538893e-06
cg18565026	6.736167179610675e-11
cg26824782	3.098909140408779e-08
cg04468640	5.699979876983008e-08
cg12250645	3.648949808976454e-09
cg07629517	2.9138336188339053e-10
cg13640297	1.1462708205622896e-05
cg02230495	1.0342707801314077e-09
cg27272408	1.9822509500500018e-07
cg18067127	2.7642297539820504e-07
cg04981846	4.810995645088134e-06
cg19524238	4.6527159902609583e-10
cg24317478	1.4227583555737056e-09
cg16307793	6.2624122729726395e-06
cg23657686	3.1067016165176042e-06
cg07180646	0.00100008
cg10556337	5.751976006607151e-08
cg09692628	9.387229349300252e-05
cg10420726	1.0509502545996696e-07
cg08385278	1.3327074999125443e-09
cg24145235	1.5164273103884796e-07
cg13497181	1.482042599754152e-09
cg16902945	6.264245737652718e-05
cg15739658	7.150803205124845e-08
cg08909407	0.000100253
cg23282674	2.3095596380251493e-05
cg21395791	1.493331062851766e-05
cg07232947	5.045612793130871e-07
cg03070296	2.3716319784705675e-06
cg24762619	3.444181718048611e-06
cg18845718	1.5408634368441199e-09
cg16661098	7.654513689558939e-10
cg12360110	3.883566817464157e-06
cg08896726	5.0152739405895375e-08
cg20688557	2.052827463572271e-07
cg03601580	4.508793116642096e-09
cg00983907	2.0881261686422903e-07
cg10018064	1.2977485752685425e-09
cg22375046	2.694613184806016e-07
cg26820693	1.642149630720624e-07
cg09859617	9.21974786849411e-07
cg11551081	1.1605044702989176e-09
cg26598867	9.170594283958167e-09
cg17865528	8.108755674063328e-05
cg02770843	1.4237160617103228e-07
cg10199311	2.0528023725319144e-13
cg09283918	4.98709696428179e-07
cg26875832	2.2500317209406262e-07
cg06075687	1.1180329545612544e-05
cg25955267	1.912592215547182e-05
cg00571442	2.526723275053655e-11
cg27160485	4.444573408557417e-05
cg05365418	4.937711123309541e-07
cg24489121	1.0406120409811592e-12
cg16638092	5.940032136164675e-07
cg04447323	0.00096652
cg13930766	3.526463081549025e-07
cg03092399	0
cg23868250	1.88991895466728e-08
cg01773168	1.5615667826263113e-05
cg00925688	0.000844447
cg00453232	2.5226772892850136e-09
cg08884362	4.799408981348563e-09
cg12716032	1.2040411458968947e-06
cg10404085	1.8347165461340964e-06
cg12521173	2.3364184145724387e-05
cg12477050	7.828970316481332e-06
cg09255102	0.000308517
cg11416518	0.000781013
cg15661950	4.854236823614855e-08
cg13101073	1.0605019673537441e-07
cg01507817	2.2481838192200954e-06
cg26763855	5.250074056628584e-05
cg10921908	5.584973952865724e-06
cg08902789	8.296074538005627e-06
cg27655921	5.1273301049370446e-08
cg27093871	9.354483565537919e-08
cg06230847	1.9119431234115858e-05
cg15510895	1.3327343761915245e-07
cg11825675	5.89459018792704e-05
cg14846674	2.405100496538637e-08
cg18894545	6.51690008623973e-08
cg26831947	4.909872385949754e-05
cg23943272	3.558577438977917e-05
cg01768082	8.563572542197306e-07
cg03823431	1.959850554855702e-05
cg16546017	7.771561172376096e-16
cg17179314	1.5724990510834758e-06
cg26697963	7.5473139761195185e-06
cg03513472	6.24075793501655e-05
cg26127427	8.005779770225985e-07
cg16142054	4.800144574046428e-07
cg21548155	3.25712365700781e-05
cg11588844	1.4873657860903222e-12
cg21642036	0.000176149
cg15342308	5.224750632137898e-10
cg02827082	2.3559312697374324e-06
cg02021681	0.000297135
cg24163568	2.899902540320909e-13
cg24959968	6.356672889173964e-07
cg14245501	1.0664658020020923e-06
cg12687527	1.3640479457399657e-05
cg25090607	9.00767427314264e-09
cg22086461	9.859252747546066e-09
cg19598975	1.9744117452091814e-10
cg03678722	0.000186353
cg09063158	1.6504708377773625e-08
cg09144744	1.1978418257285739e-11
cg14841478	0.000114458
cg03228624	2.0810135836768495e-09
cg22029007	3.989990671193766e-09
cg08296335	4.0919825416985134e-08
cg10578387	1.8489644677543993e-06
cg07429581	8.303832306211234e-07
cg05946498	1.7286646225578295e-08
cg18885452	6.03074812310922e-09
cg02676889	2.9713321803015447e-09
cg16531645	1.0826761709381572e-10
cg12656666	2.843576374145229e-06
cg05702676	3.5886644178528826e-07
cg15751117	4.8256953988357054e-12
cg02281208	3.4433973964409503e-06
cg14207326	0.000340514
cg08070511	5.77571970805657e-07
cg18154784	1.9414561007291553e-05
cg17273683	7.069434260209562e-09
cg10871629	8.137137630370717e-10
cg04811621	3.356272582077935e-08
cg09604289	4.799757225004697e-08
cg04959196	1.7954526754238032e-12
cg12083125	2.0584253968003452e-08
cg12800962	6.765727743107686e-05
cg02026447	1.3713936324322162e-06
cg08116858	2.573348201195813e-10
cg12846780	6.028345219566411e-06
cg13874498	1.5734802349953725e-10
cg17425484	3.671912773839381e-10
cg16952026	7.681000724346632e-09
cg14149623	2.4667767828390197e-10
cg04180848	1.8106698362885254e-09
cg12232590	8.172752505475334e-05
cg02555228	6.399325513939402e-12
cg01682590	0.00023439
cg19717060	1.5444254997110107e-07
cg23074481	9.528984046269784e-09
cg09046399	3.060522946185529e-10
cg06528150	0
cg14569119	4.549827381516991e-08
cg09452848	1.28225426687667e-06
cg18085636	0.000230714
cg12068555	0.000476632
cg16848767	9.338300655181708e-05
cg07164791	7.768677412478553e-08
cg01315355	3.103551422356521e-05
cg27632911	6.927120765887196e-09
cg12683173	0
cg10728454	1.32492875699608e-05
cg11231143	3.952785481864396e-05
cg13934050	7.499348735340305e-07
cg02999336	1.238032365424857e-05
cg09763373	5.795735874980501e-05
cg24195944	5.680251480288945e-08
cg14971941	1.4759304889366831e-12
cg13112730	2.467332782529752e-08
cg00234370	1.6259089412606897e-06
cg13039668	8.006335594501479e-10
cg09927569	5.715177492371382e-07
cg06258347	6.529443652425471e-12
cg05075327	2.2623776574359766e-06
cg01468755	4.345632076407924e-09
cg23509134	2.337983362465934e-09
cg27280022	1.930113131320965e-06
cg09209085	0.000101043
cg17197289	2.342357269402573e-05
cg18553358	0.000115515
cg08072507	0.000462781
cg25220574	0.000113241
cg05799064	2.7084094478269094e-07
cg26690895	4.41265454675932e-06
cg13276033	1.0652490001206161e-10
cg22728385	8.104529780617042e-08
cg26260995	5.175905823107119e-05
cg04384033	9.86508874589731e-10
cg18747451	7.560618797697316e-14
cg21784169	7.413138058964819e-08
cg18658584	3.061263061931996e-07
cg19907365	2.3124349879388717e-08
cg19174793	3.721313786120284e-06
cg16526271	6.078193111047625e-07
cg00711088	8.985879076306436e-05
cg19895742	5.459370511440298e-06
cg11420685	1.7743478908371912e-09
cg08883220	2.8318458689113868e-12
cg23815988	1.7241847072302363e-07
cg24533189	4.558692016876087e-06
cg15860633	0.000219435
cg11927626	2.4216621929973314e-08
cg04892646	1.2524759522958284e-05
cg08928966	2.1825661278285224e-09
cg23690737	9.128441280648047e-08
cg09088720	7.87401240874841e-05
cg19547185	4.882733029010211e-07
cg09457131	1.0249647464100065e-08
cg10737580	1.885121723133043e-05
cg27309392	3.798751646577614e-09
cg13152690	1.8430905690536292e-09
cg09508875	1.0816081363884678e-10
cg17747450	6.920808948152057e-08
cg05380455	3.643156898380795e-08
cg27187848	0.000125287
cg19744396	6.086055459597617e-08
cg02152286	5.706612959954782e-10
cg07261946	0
cg03496709	4.577752094003795e-05
cg02030460	1.3550891331259862e-07
cg10244390	3.691016381424106e-09
cg12521353	5.933712177164097e-07
cg22716162	1.7638931664509805e-05
cg23494744	0.000106225
cg26960896	1.6501466140184107e-05
cg03712600	8.18957202053383e-09
cg16596716	1.865174681370263e-14
cg24920933	4.269008766000226e-05
cg10725952	1.3585108327163198e-07
cg27051262	3.06756471779579e-07
cg14071014	7.36508076748521e-10
cg07968236	9.738903461453674e-09
cg19477293	6.803232548424631e-07
cg12766607	1.8798831546984474e-07
cg04477628	2.869602100386004e-08
cg12589839	1.1909861819980883e-05
cg14090389	1.3816189167181747e-06
cg04335658	4.2701504498143805e-05
cg12681434	1.793907244973525e-10
cg08300117	2.488208508977241e-05
cg05114936	1.69166722352454e-06
cg27454298	4.283256898052201e-06
cg23865415	1.9375684423561523e-07
cg17852564	5.5995997179425494e-05
cg17491605	1.835295915242341e-09
cg27452612	8.790734806751743e-11
cg16058975	1.3890534877880611e-05
cg06829695	3.094873690656641e-09
cg06112555	3.9845260424442586e-10
cg13799201	0
cg06208440	4.624519323037646e-09
cg05690580	8.156828234351376e-05
cg02584678	2.792314214183911e-06
cg16150289	2.2980535274719216e-07
cg17695979	1.8483644667055543e-06
cg07023759	2.172165780578439e-10
cg05917399	4.2323471492800024e-05
cg05784041	5.608963151715329e-07
cg26314512	1.2723821996019069e-11
cg10044336	6.905634619691625e-09
cg03956820	1.676075203516092e-06
cg26336355	3.503038789931523e-06
cg03847123	2.090810380384056e-08
cg11280549	1.2196155563248823e-07
cg04168479	1.4751124766121393e-09
cg05667014	0
cg22203493	4.025887967440411e-08
cg27543812	1.820865958013229e-08
cg02102075	0.00010295
cg14128042	4.1568609768560805e-05
cg12382697	8.571887571973136e-07
cg02056404	6.905227500908495e-10
cg15624335	3.0247798862292896e-05
cg06869918	2.0985785331717466e-09
cg22725507	9.223141028691373e-09
cg25413928	5.982131234816279e-09
cg08984179	3.42098047667605e-07
cg01994364	2.9333534060316246e-05
cg13267043	6.39379330080736e-05
cg23602690	3.305023785871164e-06
cg26754262	1.49701735010499e-05
cg10574861	2.2104014365531555e-06
cg19407682	5.2460641053464485e-08
cg17157851	4.911876192448261e-07
cg01300623	3.631690136840504e-06
cg02868201	5.178817374940081e-10
cg12379452	1.0205411271502207e-05
cg18938459	7.050463291480291e-05
cg02160631	7.977835270178701e-08
cg05127633	0.000965379
cg21532758	3.8982328476322436e-10
cg12962953	2.1046099740740232e-07
cg00545702	3.9758730308037116e-08
cg13161865	6.124342921687287e-09
cg21771569	1.6737086760976183e-06
cg12872357	0.000414251
cg09731698	1.757939370294892e-06
cg11627265	1.867076578476734e-05
cg19086858	8.905437276496286e-09
cg05932979	2.5270852050951476e-06
cg11358261	4.325100721169761e-05
cg15668478	6.921390016678686e-09
cg03431165	0.000222674
cg23243408	1.7552181930113875e-11
cg09602751	4.351901927712731e-08
cg12104031	8.860778777375344e-11
cg18877028	1.971298334568772e-06
cg24738924	4.933798924966482e-10
cg21565676	9.043073952663683e-05
cg11722990	1.8846035843012032e-12
cg15212044	7.669141074417851e-07
cg20715090	2.2558160894803336e-09
cg27319383	9.651356244200215e-07
cg12598054	4.604712539046929e-07
cg11893539	6.317792811127987e-05
cg02529723	6.959082816671014e-07
cg09533458	3.300185458243732e-08
cg15339079	3.7353167293807665e-05
cg18021927	3.5226672689958605e-09
cg23977453	1.1948754453650068e-06
cg11926430	2.967623866645397e-07
cg04883260	8.942454379212705e-06
cg26592617	1.1622957552859248e-05
cg25186248	6.646130813914297e-05
cg14760884	9.510732076889461e-06
cg25668376	1.1775855768281218e-07
cg27130505	4.584597890211484e-08
cg20802511	3.2892754775470934e-07
cg21217221	1.2431313057836846e-06
cg22343215	2.778597308905617e-07
cg22220806	1.8437142290661512e-07
cg26853064	1.8617181463120858e-08
cg06786335	4.9798779544474314e-09
cg19681266	7.0139408043568e-05
cg01740409	1.62574116058245e-07
cg06013974	1.1541659511449254e-06
cg14510926	4.4964122425383835e-08
cg22432347	5.960232307700153e-12
cg19288904	6.563202648024458e-08
cg22957360	2.713101607820789e-07
cg07472373	2.269500364304733e-06
cg06569725	1.4735623832251576e-10
cg00218404	3.957495077211437e-05
cg11292836	1.3988661362596133e-07
cg13485374	2.6857713830708008e-09
cg14394171	9.969562064782167e-09
cg18261571	2.289279876777073e-13
cg08952774	7.111722843955448e-08
cg11628370	1.2486254208354808e-07
cg13045774	1.9129963345188017e-05
cg02011607	4.100458850242461e-07
cg16280551	1.179664860906371e-06
cg12637676	2.072366774852341e-07
cg19801165	1.0259482319252555e-07
cg12186816	3.9252812111811863e-10
cg14906350	1.543241801016393e-08
cg17121017	2.6095436589379517e-08
cg14823825	2.4017380767515917e-06
cg12122631	0.00188922
cg02275985	1.0274069373039652e-09
cg15564000	4.240341411332338e-11
cg08754184	0.000325892
cg03584265	3.1159219648912995e-10
cg14701129	1.8000589732114491e-06
cg04562491	3.7545798692306676e-09
cg22821947	7.035839688640522e-10
cg15575017	5.590301555002952e-10
cg04567517	2.64707802932751e-06
cg27332131	3.1712385755167105e-06
cg06438578	1.0722727083578576e-05
cg25246031	5.194351834880706e-06
cg14053225	4.778941063987574e-06
cg00670575	0.000322158
cg19817980	8.530682749086083e-08
cg22972444	5.447187279017385e-08
cg09485437	1.8851745642312068e-07
cg16386264	1.1336198738609582e-06
cg15554044	1.1692130791773891e-05
cg09132902	1.4780252577395459e-09
cg24640653	6.398827945286456e-08
cg24310530	3.4801612680546157e-07
cg02887723	5.4211448663465944e-08
cg13518366	2.286359761627388e-06
cg07902983	3.845452334672039e-06
cg05857967	0
cg21802374	4.283240429003854e-13
cg21825059	3.554736327515684e-08
cg15044453	6.084813979922998e-05
cg27187798	3.940344739383761e-08
cg14033638	1.0941343965842343e-05
cg24366508	7.663216909181703e-05
cg03661666	8.976989308684402e-06
cg15903032	3.844694880461574e-06
cg07613660	1.8189929844592e-06
cg07595476	6.217248937900877e-15
cg15733510	1.2480750533061524e-05
cg04789950	2.959861289397736e-07
cg21545857	4.1983083676200295e-12
cg14076329	1.6857227126521046e-05
cg10299730	5.170209838034623e-08
cg23874815	2.229706626000194e-07
cg25166628	8.548717289613705e-15
cg23283187	3.513533752830256e-08
cg27048002	7.299876851640796e-05
cg17656939	5.216354015402658e-10
cg08133268	3.064215547965432e-14
cg04758980	3.683067340665147e-06
cg19403720	0
cg12792952	9.165203118666199e-08
cg23688819	9.112850320591726e-05
cg08877552	2.327193993068022e-11
cg25857333	2.3061787642886244e-06
cg07825147	1.929268377387494e-06
cg13192180	5.8091846387720025e-06
cg16847267	2.958222054549875e-05
cg16439130	3.629556633399922e-05
cg26884837	2.131177023168007e-05
cg02543519	1.3422504696603e-07
cg15311773	1.3539324550393417e-08
cg25912247	4.821949238675849e-06
cg17348714	4.07392453105615e-10
cg27477833	4.5939522741456074e-08
cg00287636	0
cg00096522	2.4646951146678475e-14
cg14737251	1.5833927060615594e-06
cg20683445	3.2272985250325625e-05
cg13687887	4.409904286184485e-08
cg15103709	3.360171673127965e-07
cg02094283	3.6259883984257613e-13
cg25699602	2.357612085002181e-06
cg08950410	2.4343234428236826e-08
cg21178145	1.0390949545246997e-08
cg24085707	0.000333184
cg04545963	2.551784672455426e-09
cg19289921	6.204461500125547e-08
cg07443717	1.868223503675992e-06
cg06620487	6.7953482840721335e-09
cg17255005	3.834544237690807e-08
cg05478686	5.635427599759435e-05
cg05567468	9.58733092915054e-12
cg10709350	4.042627169686952e-07
cg03663984	1.062820276231946e-09
cg22104116	0
cg08915171	1.0218009671714157e-07
cg16432774	1.1425885981797279e-07
cg06787089	2.288549872497825e-06
cg02108825	1.6764367671839864e-14
cg16565002	9.900618776925718e-06
cg06995299	3.3208991112587682e-12
cg14305335	1.616781425894942e-05
cg10114448	9.128063352958904e-07
cg13355253	1.2039946817310465e-10
cg19460817	4.202104952888419e-08
cg05186311	1.0577620346285954e-06
cg21066622	1.8962108782827336e-05
cg12543245	6.372364969031707e-08
cg22858170	1.6917850453879169e-09
cg25018596	5.2025939112354536e-11
cg22215625	3.5581375634752277e-07
cg09124392	1.0725339161243852e-07
cg24258699	4.106080808696788e-08
cg02628790	5.565726466372212e-07
cg20061347	1.9694462327635165e-07
cg12403132	2.0664118083324468e-08
cg07599952	1.903664173830144e-05
cg27237814	0.0013282
cg02987523	3.388830527306652e-08
cg01818561	1.620181377948171e-08
cg20152088	1.0692297001124729e-06
cg24272313	3.0748678292447096e-06
cg06053935	7.282227931781904e-08
cg02632822	5.012000063864264e-07
cg19124838	1.6810395960686897e-05
cg18007007	8.049109267993515e-09
cg22346297	1.4973492223901985e-06
cg13705274	1.7903303284327876e-09
cg08531698	0.000149658
cg03217906	0.000107834
cg26608060	8.149392533463029e-06
cg25998745	3.149322113893405e-05
cg04866127	5.810130154770832e-12
cg25527951	7.241409424985079e-06
cg25241256	2.6220266180487783e-08
cg25151936	1.9944661477921954e-09
cg12947407	1.3943812682271073e-07
cg14431397	3.3749385730530435e-08
cg25486883	0.00011943
cg16261704	3.295373728340323e-07
cg02330214	0.000132085
cg15048059	0.00024705
cg19643390	7.284284286868115e-11
cg18528472	2.7278543233144603e-06
cg08232510	0.000158352
cg00120416	6.073907243830945e-08
cg19789473	7.201169502846216e-05
cg18430255	1.1595446158807476e-08
cg24576995	5.984879258846831e-12
cg27509005	1.2155136164260227e-07
cg00235460	2.1450277554180275e-08
cg16016366	8.891412826150802e-05
cg12049875	2.113291227401337e-05
cg01766850	7.1879831508026015e-06
cg25932246	2.42219655666176e-07
cg06091647	5.381435819185043e-08
cg03968171	2.287145596691076e-06
cg26648455	1.5823421695149165e-06
cg06807928	2.8840847487998644e-09
cg16069639	1.0169666553316858e-08
cg10879116	4.4971079082856136e-09
cg13497082	1.2990221968101068e-06
cg05929117	3.2362647082173623e-06
cg12765042	0.000751415
cg17347535	3.5206884818617112e-06
cg17586203	7.210983810068683e-09
cg08490555	1.1241341191237098e-11
cg18856296	9.398136591176609e-08
cg06530633	3.153070416983539e-07
cg04226884	2.509434697284263e-05
cg11299062	2.393023436075836e-07
cg12386876	1.9148405083768694e-10
cg04335779	1.0540449124629703e-07
cg16005573	0.00021744
cg19225755	4.628073924095588e-09
cg26222606	0.000153786
cg02734000	9.325873406851315e-13
cg14906909	5.7968054800738855e-09
cg16890490	5.7951717868931496e-08
cg15065561	4.3116978343249457e-07
cg16468417	9.40933660986687e-08
cg15934403	4.933058631351184e-05
cg05936004	4.2789207320814704e-05
cg02092059	1.8230029311561147e-05
cg11391637	1.4979850323504351e-06
cg04868483	1.3503507989565122e-07
cg22439317	7.812244684490821e-08
cg04200580	8.713190180476005e-08
cg05751616	4.403782766748687e-05
cg21306761	5.458948672709685e-05
cg17858100	4.5457146247152025e-07
cg22160158	1.0660695829445288e-06
cg08174182	7.472862385560219e-07
cg03637361	6.219239978566549e-08
cg12483476	1.54007308550419e-05
cg26158079	9.965803737799206e-10
cg02255861	1.758085422720601e-05
cg04149603	3.778483007588207e-07
cg01884118	1.0904206093620417e-08
cg08283746	1.8124288791998566e-07
cg12690333	1.1672875810386785e-07
cg13318355	2.319737446576653e-08
cg00556627	3.3664480980633016e-08
cg14605795	1.3260361064748594e-07
cg11087042	4.908015105442587e-10
cg05588271	3.199002116538452e-07
cg04943896	1.1003721600566507e-08
cg05022301	1.1857472930199009e-05
cg01441127	3.271079126998533e-05
cg20367961	3.59430041285691e-10
cg10160163	2.5445594353801226e-07
cg20800450	0.000111168
cg06071824	0.000117602
cg20059377	1.8789487035597574e-05
cg10739948	9.683743521538002e-05
cg24561952	1.5205721914934855e-07
cg00559111	2.8390623185714503e-12
cg01289544	6.969925081534711e-09
cg25266874	2.8880203146730565e-05
cg09137328	4.864901284040712e-07
cg11310425	0.000101612
cg19286437	5.227507315908042e-11
cg16574097	1.6653345369377348e-15
cg21797500	2.2992968640167533e-09
cg04460364	1.3547382484935255e-05
cg18912337	3.850367945368305e-06
cg15537651	9.792332953395544e-07
cg20396385	1.4369061496211089e-11
cg20184464	6.415518352675953e-06
cg06298740	0.000132353
cg00125768	0.000305364
cg24443032	8.197749574168078e-06
cg20406090	3.747273025211939e-08
cg24205914	6.94999613415348e-13
cg14392653	7.6812835847484e-07
cg16524353	2.0802104039319147e-08
cg24669401	4.6101779727081293e-08
cg27123522	1.0857000853903287e-09
cg01725424	3.769828605204584e-05
cg19592336	1.2994202371885422e-06
cg23745288	2.4019313326073544e-06
cg06825627	3.65506992450193e-08
cg14946818	2.3829928310625803e-06
cg10084041	1.3813059415390683e-05
cg18953981	2.931322263144409e-06
cg12369353	1.4278188950056503e-06
cg04374393	1.5496722127750218e-08
cg04099543	1.83100467553432e-05
cg15207291	9.187055005632772e-09
cg26727221	8.835154829966996e-13
cg26002422	7.269512358387686e-05
cg12705223	1.6593295171229983e-07
cg00905722	3.035355381486582e-07
cg26787589	0.000110494
cg24118424	1.923243784229811e-07
cg12786765	4.99931296471523e-07
cg11903920	0.00113451
cg22645942	7.989649308814961e-07
cg25621420	8.583729227407133e-07
cg21134232	7.509440886011021e-06
cg10679597	5.773523850449713e-06
cg16332300	1.3900641748776366e-09
cg02703731	6.05662233077453e-06
cg25197646	9.563600023021479e-09
cg20241876	0.000167585
cg03365403	3.8466155859451234e-06
cg12895674	1.6372874483971955e-06
cg23370342	6.500650525875784e-06
cg07500432	0.000120572
cg13291254	8.3634090763951e-09
cg00697394	0.000359765
cg22866833	1.4607548589617991e-06
cg10180161	2.0161463465395713e-07
cg04944491	2.55351295663786e-15
cg14363166	6.217248937900877e-15
cg19503687	2.984721836829518e-05
cg20889590	2.1003210948222772e-08
cg00373663	2.2583728065406206e-07
cg24921808	3.3431354906632293e-08
cg25883619	1.1632297867048003e-05
cg04216953	6.822575837617251e-11
cg07338544	0.000421963
cg15731470	5.81502539453993e-08
cg15784660	1.4364955147616598e-07
cg17574267	3.5463858516493474e-09
cg00173906	7.036357167033991e-06
cg15814154	2.481942886212174e-06
cg15884592	4.800715913688691e-08
cg02446410	5.377440825959923e-09
cg13001596	3.2837611518843346e-09
cg13462219	6.7719602148130775e-09
cg10300962	4.954292531778037e-11
cg01106038	6.594636947632182e-09
cg12813802	6.479198787823215e-06
cg15266797	2.0719309281158615e-05
cg11884004	1.441168711036056e-07
cg09313841	4.418485165513797e-05
cg01345432	3.4193754450129177e-07
cg10860860	2.7822822934453484e-09
cg00085592	4.83240558679654e-10
cg21303540	8.55439097335875e-09
cg18559046	5.080913628285888e-05
cg18698902	1.7826142673094125e-08
cg18804667	5.663719587767346e-07
cg05941575	1.1762189000563694e-09
cg11205605	2.5132516589088105e-05
cg00428727	2.3803417903422996e-08
cg27358947	2.573130002003765e-05
cg07073508	3.460341513328302e-08
cg04928005	1.086435015729137e-05
cg08375234	0.000621226
cg23017722	2.6072820239475547e-06
cg22746449	1.1593263765652395e-06
cg05998930	1.958028184034788e-10
cg01267150	5.7171205991579654e-08
cg24087723	7.658554346257063e-09
cg08351781	4.515072338229231e-08
cg26691305	5.852376361303868e-09
cg04100337	1.452639120103072e-10
cg04886217	5.26645254933511e-05
cg00536792	3.0552747996015484e-06
cg16936421	1.8421831931014765e-06
cg00873881	6.272362978898549e-06
cg02652273	4.212305060313781e-09
cg08387775	6.5331212661945415e-09
cg00452039	1.726680598745922e-05
cg01448562	1.6100556066156457e-06
cg15834251	2.188899950184009e-09
cg02189477	6.256311028463024e-06
cg14696217	0.0001477
cg24622007	1.309543533278834e-06
cg02905163	2.647033314318037e-06
cg26185225	1.8202420593915747e-05
cg11252704	3.9159566189717054e-07
cg15885430	8.503168313911402e-08
cg13404054	9.703220590351336e-07
cg14228029	5.9643119422969626e-05
cg22525294	7.461482097070871e-06
cg14898787	3.582991681128078e-10
cg07351424	1.2554391282115773e-07
cg27072406	7.244601929468075e-06
cg17617360	3.8415782466216797e-07
cg27409130	3.2256344395520387e-07
cg19856055	4.167219148643042e-06
cg10742801	9.706360160066652e-10
cg23267890	5.058777619026955e-09
cg16425799	0.00017751
cg20442078	0.000171364
cg02307239	4.834880818682663e-05
cg07689387	8.861460454312464e-10
cg24780796	1.5541044007250093e-09
cg06363085	1.9583112909060674e-11
cg16728483	1.640584186279881e-07
cg25064978	4.6936076580905706e-08
cg04937936	8.179472876790328e-09
cg21945989	8.975753473805526e-11
cg06879746	3.2270750020879646e-05
cg19023350	1.8615115449094333e-08
cg01110837	9.880170015463818e-10
cg15725086	8.621461357050109e-07
cg03675645	0.000349997
cg05194346	5.093746854623049e-05
cg17075888	5.3583387622402334e-05
cg11012487	1.4864256492330696e-09
cg26049812	7.190421356273458e-05
cg19976539	4.701110611904369e-10
cg18010781	9.934804984024215e-05
cg06715023	0
cg03760190	2.5460840102908833e-09
cg01043945	5.499737028014096e-07
cg05049003	2.1495960461304087e-05
cg25733780	0.000144985
cg02348449	0.000125819
cg05488279	1.1667593947661814e-06
cg26343443	1.3673847376605153e-07
cg11715789	4.410992539061187e-05
cg17193501	1.9984014443252818e-15
cg19446481	0.00013596
cg05375014	8.930600370327113e-08
cg14825601	5.9252334150272645e-09
cg04771669	5.103610560830418e-07
cg18054044	9.893525398929626e-08
cg04849320	0.000129711
cg10752363	3.3505917762521875e-07
cg09599228	5.275072045840545e-09
cg05272921	2.684361954941039e-09
cg05120042	3.291371998281889e-07
cg02072538	2.4838868517562673e-08
cg21651647	6.394998730563373e-06
cg14216476	5.502805548784906e-06
cg15974931	8.719876903773294e-05
cg26506488	2.4882458619090997e-06
cg02182504	0.000134936
cg03135805	6.675688668522639e-09
cg07017331	9.919466449515024e-05
cg01492523	8.860866684667901e-05
cg24904000	1.1625025719830262e-08
cg23000567	2.5798934435550258e-05
cg14283082	9.727482264132448e-09
cg07633835	1.8979536831054133e-09
cg23204096	3.0416997132132195e-07
cg27643360	3.668922019528509e-07
cg09932081	7.232539949941774e-06
cg05112903	2.3675388305388623e-06
cg05803631	2.764687656586773e-08
cg21092464	8.092970738005079e-11
cg20476021	0.000520714
cg11167689	3.433057033763731e-06
cg03101117	1.5958904969526344e-05
cg03427872	2.201935989099013e-08
cg04249009	3.0959556140963684e-08
cg25626519	4.6831976233896455e-05
cg14193908	6.391676510286715e-08
cg17870569	8.959848215250865e-06
cg22990505	6.093535998008548e-08
cg07656520	0.000249792
cg14140478	8.802921724893054e-10
cg15018724	7.979593341111979e-05
cg14621053	6.357427736469745e-07
cg16879590	4.810751796924251e-11
cg25288068	2.3359444267789797e-08
cg13453731	5.367706279457707e-12
cg00625323	5.2360885638425e-07
cg04739153	8.636604159617534e-07
cg13901137	3.493438871515764e-11
cg14049996	1.0232552583033794e-09
cg13577628	9.055549653746997e-05
cg24780118	1.2251155312448248e-08
cg01515659	2.2525441943921365e-06
cg01634032	3.421444905171711e-09
cg14326225	1.471757958171338e-06
cg24702579	6.655999845506244e-06
cg02939598	2.8762917270164223e-08
cg25846457	1.1994370312518043e-06
cg01925002	6.390742193995713e-06
cg10057346	2.1230570190766684e-08
cg03150248	2.5084152532883763e-08
cg02992067	0.000101425
cg09613192	2.0593016758496674e-07
cg23369838	1.6469391896922758e-06
cg02973985	1.3129794107391568e-05
cg12499316	1.6382814660431677e-08
cg23061412	1.953358252926307e-09
cg09579341	1.0594347087500289e-05
cg02229288	2.354711392538178e-08
cg09356291	8.866211542724045e-09
cg09012116	1.2982342058043272e-06
cg24492183	4.3798049498278147e-07
cg19803979	0.000373805
cg23579508	1.1000698574292755e-08
cg19759671	4.671548901047373e-07
cg19904905	1.2239884167541959e-05
cg16296188	5.7282521140900045e-06
cg16415999	0.000709103
cg27109748	1.1760087348378079e-08
cg13446540	2.9375322029290274e-06
cg09293347	3.154454475406965e-11
cg08345596	4.021135457943359e-08
cg19733792	1.6599617944645928e-06
cg24412714	1.344839967165612e-07
cg27551177	9.82658399095726e-12
cg15850572	1.9725111621848868e-07
cg24929954	3.7517684503551862e-06
cg17746570	3.0384821146922647e-06
cg03739409	1.1446193992625808e-09
cg14742497	2.868944992684419e-08
cg19853999	5.648749301645495e-08
cg01364202	1.5294020161427113e-08
cg00033750	0.000373676
cg19661978	4.649499160125359e-06
cg06557731	1.2724421516452367e-10
cg06632759	2.4000767928633593e-08
cg26418434	1.3861392034186792e-09
cg03092271	9.833617620413904e-06
cg16581692	8.863593192742769e-10
cg25390165	0.000606433
cg20816950	1.1028478130725716e-10
cg13299743	0.000222651
cg27631817	1.2408141244479864e-06
cg03178667	4.567392195564679e-07
cg07777008	7.926648226685984e-11
cg03585237	3.330000426515767e-07
cg05396503	5.651239504134153e-07
cg13520011	1.9329628853093084e-07
cg18308184	3.234736560053797e-06
cg06261400	2.6632585026220568e-11
cg09465142	1.1038686927866692e-06
cg23080422	3.397198411470015e-09
cg06376520	7.922399075011022e-05
cg15439301	0
cg00135489	0
cg01980817	3.1283875490117907e-10
cg10316899	1.377014372527796e-07
cg25912529	1.080154993005067e-06
cg13136726	1.861328667862594e-07
cg26053447	4.158092603567809e-08
cg24873961	5.486197254267466e-07
cg04821052	3.0498936709477675e-12
cg05400670	1.494139320301624e-05
cg24427781	1.358002599260999e-11
cg11099236	9.859017498947686e-05
cg17533671	2.542522883342002e-07
cg21765194	6.558847234883203e-06
cg14573371	2.4590169063642975e-05
cg03625911	0.00110778
cg19295951	1.1149513476249595e-05
cg17758363	6.311891009858073e-10
cg16784764	9.32306576384434e-09
cg08805345	1.381722499749216e-07
cg15483907	1.5042102885498565e-07
cg15872617	1.3237491702899895e-05
cg23097527	1.1827663927155285e-06
cg13347910	4.802399627967802e-07
cg19370684	6.4576135549998526e-09
cg04827628	1.3391271321827602e-06
cg18626427	8.623493661374937e-07
cg17500686	0.000174847
cg02447471	0.000192277
cg10692636	2.8651068850749084e-08
cg21495922	2.0887179850714865e-05
cg08613091	9.430624692274847e-08
cg04085578	1.060489428494904e-07
cg09591329	4.757416682821258e-12
cg18036081	5.789203598616233e-06
cg19402395	9.181542193203995e-10
cg17430986	3.7142200859374697e-07
cg08452802	6.350951551326034e-07
cg23824502	5.180665451631761e-06
cg03725354	6.345435527554955e-05
cg23302884	1.6209651987342255e-07
cg11206811	6.904201654833741e-10
cg03812136	3.66179510302711e-05
cg07943346	5.045234230394158e-10
cg05361272	6.489667364606433e-07
cg05953285	1.2348011502183454e-11
cg00325661	6.201664737304213e-10
cg22325692	6.478279879207349e-08
cg20690782	1.3117897756931285e-07
cg09794742	6.899302932295015e-06
cg19958890	1.3423046008043116e-09
cg09554140	0.000173611
cg17763454	4.8851034328833975e-11
cg16811856	8.243405957841787e-11
cg11011888	0
cg17016703	8.82974637206324e-06
cg14834938	1.1610512716808685e-06
cg09694300	1.691300514383709e-05
cg24965191	1.84392337556627e-05
cg01659257	1.671479979981072e-07
cg10151645	0.000306981
cg02039225	6.766358029430819e-09
cg20713816	0
cg10122252	1.9473408829906447e-07
cg23786916	1.9118707728082995e-09
cg20605134	1.3787778807561324e-08
cg18276804	3.428450412457096e-09
cg10920342	6.865891369445265e-06
cg20238874	8.77345986349809e-06
cg03020208	0.000206745
cg18620306	8.75782593778851e-07
cg15944824	5.15090223163206e-06
cg23197859	0.000259507
cg10451237	2.8630552771247153e-05
cg15903033	1.6789434398312153e-08
cg23619970	1.2684431542897556e-06
cg17090901	1.1996881266185255e-10
cg20837066	3.7930509544370494e-07
cg01312999	2.3183754915834243e-09
cg09163412	5.825811338899811e-07
cg11531557	9.335976436375404e-12
cg25688172	1.6057740017116906e-05
cg19595750	0
cg15325705	5.444108558405603e-07
cg15889621	1.9895263214664283e-10
cg27015810	0.000236007
cg06767137	4.9700218118231554e-05
cg12303312	0.000218828
cg14809811	2.7820379333576284e-10
cg00909189	2.3163072041976207e-05
cg15021224	9.532071136297837e-06
cg22432760	1.40076839016956e-12
cg10162067	1.1069688524489862e-05
cg01532172	4.605795521317457e-05
cg13289042	5.4131658018707896e-05
cg22692020	4.5361878253658006e-08
cg18579879	0.000652704
cg26403197	2.857189018712347e-06
cg19060895	1.2831976403671064e-07
cg05227350	5.068901753890742e-08
cg02403031	4.053333269027348e-08
cg14216026	8.875192397561626e-06
cg06190173	4.125157092471632e-06
cg04968806	1.268568151635563e-07
cg04432234	0.000104562
cg03397481	5.48534107025489e-10
cg13811808	1.3268522466303168e-06
cg03602071	0.000603669
cg23709617	2.5126142540798924e-05
cg07011562	7.802027168102299e-06
cg03647664	2.564427651341461e-07
cg21991064	1.67648561699707e-10
cg03190640	1.0170404935117006e-05
cg07009792	1.1324274851176597e-14
cg26150263	8.21114939253409e-06
cg13149878	5.26801324118864e-07
cg10902530	3.890100516568129e-05
cg19742916	3.561169350518867e-07
cg17845902	8.453087387838565e-07
cg11887733	7.3186834370631e-10
cg27488674	1.2456161435636659e-08
cg09225973	5.98475727642267e-07
cg12694142	1.1280649081513161e-08
cg21287054	8.870554902973282e-05
cg02462837	0.000164356
cg14324076	3.1403737756896533e-06
cg18951289	7.621574828053923e-05
cg21831485	0.000116356
cg12337143	1.5772851913453678e-09
cg23777302	5.678940020459322e-07
cg16394260	2.437752222306244e-10
cg27618398	4.7122624247109e-08
cg11373869	1.348865914518882e-07
cg22364165	1.2385440451012641e-09
cg26021450	4.145119825160748e-08
cg09879805	0.00043817
cg07462539	3.2069857880401287e-10
cg04182126	2.5611578942097424e-06
cg04496782	0.000276968
cg06330055	1.4895529254488338e-10
cg05750323	3.6032214401071627e-07
cg18753337	0.00104014
cg11796194	2.949408495211969e-10
cg00762550	4.88397100539828e-11
cg12347617	2.4941826382018917e-11
cg01626885	0.000458311
cg24673772	6.038548341358307e-07
cg06659338	1.0468263076046647e-05
cg24250717	5.437435453004014e-07
cg04984575	1.1709078850952181e-07
cg07365708	1.5320581495670282e-06
cg04117508	9.105904030803913e-09
cg06646148	3.9316775879427723e-07
cg25146575	7.327471962526033e-15
cg06062496	5.477543274512442e-07
cg13416889	1.3407564836365182e-05
cg20893010	0.000458881
cg15605036	3.3156267065237444e-08
cg15587175	3.194477904422399e-09
cg10730149	7.931116374759739e-08
cg04412444	8.048428185025713e-07
cg12041209	8.613579869920507e-05
cg22631616	4.942124582019147e-06
cg12743741	1.2518011849316224e-07
cg02998861	7.547750584868673e-06
cg11520030	9.565979415371295e-06
cg09694280	8.252911043449274e-08
cg17119919	2.6718294576788537e-08
cg19477032	1.633869962658352e-07
cg07650516	1.1188529865924224e-06
cg16849075	5.0717703370395384e-08
cg17078938	1.031686702734902e-08
cg01461514	1.4962143746188872e-09
cg13166019	1.7830181775480014e-13
cg14311742	7.227551890309769e-13
cg17271056	9.30067608151397e-07
cg22432933	1.3395444675712298e-07
cg13499711	0
cg24810932	1.5946133302691123e-12
cg06735008	9.830854069692307e-07
cg27270968	2.704092458838403e-06
cg03466031	4.088039354810391e-07
cg23554153	2.4284462440959942e-08
cg19213471	2.7680302567834048e-06
cg21922303	8.324990030672552e-09
cg22809683	6.417539403780204e-06
cg06153927	4.769803014370577e-05
cg09290006	3.0797934079673794e-06
cg27071707	3.105945012293887e-08
cg04292194	0.000169375
cg23191941	1.4706473594472413e-08
cg01010923	6.75443842069745e-05
cg22430379	4.948053842213085e-07
cg19311055	4.751930515745073e-09
cg07693021	1.2384918424146463e-08
cg05231688	7.701956628025641e-09
cg01018473	3.546521828379223e-05
cg16895672	2.091752659971746e-09
cg01729475	1.1076251555941496e-06
cg25234080	2.222995905720726e-05
cg01447400	1.9709273447410247e-05
cg04196110	0.000143766
cg11311283	3.4088206035676194e-08
cg14894866	0.000333957
cg08123608	1.0647056060131277e-06
cg08969405	2.1121085258535288e-07
cg20795578	3.5308792745158968e-06
cg02282594	8.524292383071952e-12
cg07844694	7.247995209724856e-05
cg11324335	0.00014804
cg09960202	6.826651177682663e-08
cg13906098	3.9546389885014577e-07
cg05418037	5.586714413308158e-08
cg14330460	2.8222979508996104e-12
cg22565340	4.114408147515292e-09
cg05077162	2.852444490608619e-07
cg10805721	0.000142266
cg17173369	7.13541506991433e-08
cg19613578	0.00122823
cg23828686	1.2477966437884902e-09
cg16516584	7.7721607316672e-06
cg12854815	1.8896097089160513e-05
cg16785938	5.252510381537068e-05
cg02670903	3.564644690534635e-09
cg14624773	8.457338995793151e-08
cg22653707	4.576421080537685e-06
cg07452842	6.810170538606997e-09
cg01950058	1.5273131870330303e-08
cg25364213	7.612331875961331e-10
cg20877840	2.2578095847824997e-05
cg02342754	0.00014
cg15455174	2.501705882451688e-07
cg00792968	2.8455460210352612e-11
cg10957359	3.449169427849341e-08
cg18139928	1.0936518523019245e-06
cg19706121	4.4780924035592307e-07
cg03445006	9.056432270782011e-10
cg11522042	2.3566704143718198e-12
cg23671167	3.4748770016967967e-07
cg18135341	4.949084075889232e-08
cg05193584	7.781656571215212e-05
cg04887682	0.000180305
cg20492912	2.9013152724188807e-05
cg17087302	1.2941282068190674e-06
cg20986150	1.2478380816305368e-05
cg08877262	8.89594813591188e-07
cg19752540	4.565237077258644e-13
cg12823757	6.362038673657366e-10
cg27476481	3.0080775936802695e-07
cg05411932	0
cg12473871	1.3233628236797301e-05
cg09717346	2.1448167696336284e-06
cg23506391	3.192218513969891e-07
cg13128985	1.6322663110024394e-08
cg11499696	4.2984499404319365e-07
cg07051654	2.676676054913507e-06
cg00545315	2.220446049250313e-16
cg04331032	0.000167947
cg12000844	6.665127096905366e-07
cg14531437	1.903550095327944e-09
cg00413250	3.2743921352107463e-08
cg09975265	3.2812549125793566e-05
cg19892060	5.863743113287967e-08
cg03024187	8.947312424290033e-08
cg25891524	1.9178986176981994e-09
cg10201106	1.1058227752824834e-05
cg10832035	1.0575974906945618e-06
cg16175497	3.197333830740057e-05
cg21485082	0.000202157
cg01587686	1.7853912792631377e-08
cg03792042	7.682289046195834e-05
cg11149194	8.235179541626891e-07
cg04009079	4.959409152349714e-06
cg02920421	8.893337177795502e-10
cg19317274	1.4707744082631535e-06
cg22305258	5.109579426232358e-12
cg01747319	2.5809588799496908e-08
cg20606000	2.7139669400710886e-08
cg08361539	4.7804563967135394e-05
cg19872188	5.610998975513759e-05
cg20769959	3.075163212962195e-08
cg18177414	4.199060982845726e-05
cg17965737	6.744660385749057e-11
cg21635230	2.403867137013016e-06
cg14625947	1.6016965531662208e-11
cg26890706	1.4845045204214813e-07
cg25736509	8.708944676527608e-11
cg01618928	1.236219876987743e-05
cg12820294	0.000102567
cg10332704	0.000748013
cg06273882	1.1334769005388878e-05
cg06089468	1.0974811959219011e-07
cg06097562	5.633607496058346e-07
cg17610535	1.422731277234135e-08
cg09137291	2.248168806673334e-08
cg06680762	1.2900042145602697e-09
cg09706368	2.7576136929496897e-09
cg19690486	1.6887590699177224e-06
cg25677288	4.21995771660022e-11
cg23499543	2.5528619186143686e-05
cg08412584	4.846564372051887e-09
cg22686132	7.294211901154313e-10
cg15544606	1.9311119237030994e-07
cg02250177	3.1484833891148867e-06
cg01470088	4.870080204666394e-07
cg14965639	0.000635012
cg11143148	4.307741570008794e-06
cg14210726	9.620214291850004e-09
cg23392359	2.6220724920200666e-06
cg09617556	1.179703446041458e-09
cg25531611	1.0231962388473903e-08
cg09578524	1.3183974881814109e-06
cg02401279	2.38900182012447e-05
cg27192625	1.0737430783946955e-05
cg26015681	1.1042297561880687e-06
cg23824855	1.3075260485440054e-06
cg09994756	8.372156301561517e-10
cg10813539	2.733411673672137e-07
cg04081330	1.708386442311749e-07
cg11146039	8.197054146563687e-11
cg08655800	0.00153594
cg17816173	9.995144943930612e-07
cg12290741	0.000519326
cg12630911	3.480918886467066e-09
cg26626370	7.79690045860093e-09
cg07511721	3.151845538440501e-05
cg11518005	5.730969420025822e-06
cg22020709	2.669421956258411e-06
cg24593257	1.5249163864972104e-07
cg03128332	1.00275743264433e-09
cg04422019	5.299200060981946e-07
cg23425350	3.21105565470603e-08
cg24668883	0.000405591
cg23899405	2.2651133209650176e-05
cg18514720	1.7350826264639352e-06
cg08304158	9.646315186295773e-06
cg24843380	6.535185074207917e-07
cg16615777	1.096734902894525e-08
cg27062564	3.815634030956971e-09
cg01729262	0.000301633
cg00444581	2.820668426606332e-07
cg00551341	3.150766984416631e-05
cg12555895	0.000133216
cg15988232	8.438514331743363e-10
cg02883082	8.50097436888575e-10
cg24924631	1.0191379625767993e-06
cg00919305	1.385338614934284e-07
cg03768969	3.903863510235084e-08
cg22976112	1.457114429115336e-10
cg09912552	2.295587616907291e-05
cg22819999	2.490452062497983e-05
cg12888712	2.6257884755409577e-12
cg00768844	0.000105911
cg18802288	1.1331076641418747e-06
cg16715831	6.441404265533635e-08
cg09881261	6.8459866021663984e-06
cg03924662	1.6994553132532175e-06
cg27581031	4.011564356587449e-06
cg08111960	2.9807053932184857e-05
cg24559666	1.7962185909770056e-06
cg07891862	3.360898741533447e-07
cg25306357	2.664815131581122e-05
cg05223146	7.026429536982626e-06
cg08849558	2.9294446357686077e-05
cg19368762	4.9566212245721886e-09
cg18793806	6.105502770026305e-10
cg04518304	8.029794215103081e-07
cg01856640	1.9003354445601417e-10
cg19545580	2.369351590481017e-07
cg14255586	3.908957668663504e-08
cg22775123	1.1474372145325873e-05
cg15657270	2.496536088969492e-09
cg05478633	1.3279754851325265e-08
cg12878216	1.937253728989674e-06
cg05027549	7.84980002348501e-05
cg22754570	8.275315940275974e-07
cg03179976	4.6082582194628685e-11
cg00564612	5.913259781831215e-07
cg21161085	5.731449339574368e-07
cg17025221	4.1885321875323456e-06
cg22046208	1.6384217175202664e-06
cg19243356	1.3754865435533503e-07
cg04535332	5.988333404494117e-05
cg14681070	0.000465241
cg09044738	1.867079746364908e-08
cg22618556	2.0621027552181204e-08
cg04000684	9.135359135825638e-11
cg27519693	9.923029278269269e-07
cg15231457	0.00086131
cg22262895	1.4880471540523743e-05
cg25392059	1.553157602529609e-11
cg09852871	6.338450766585346e-06
cg09531809	1.576855287332979e-05
cg02426072	5.823868520771214e-08
cg09895590	2.9189940948803894e-06
cg14864184	3.4276553617651473e-07
cg15644144	2.240413743415104e-09
cg02539365	1.097028134999789e-09
cg20956548	4.692153376950614e-08
cg13267559	4.20876485940358e-06
cg26271207	1.0296632348971713e-06
cg18247547	2.01678428402019e-08
cg05181098	4.3213370104489e-07
cg20659188	4.6196055569769356e-07
cg10770108	4.750729143410126e-09
cg14136775	5.292385720778725e-07
cg09010699	9.546833500873042e-05
cg26109017	4.672508377190354e-05
cg18864804	1.0878344224307668e-06
cg05343689	7.65277297087863e-09
cg18871181	8.909165177817258e-07
cg11830605	4.1037746490224514e-05
cg12499498	1.2732839118623218e-06
cg25662734	1.6188161922059408e-12
cg17743555	5.5494284976420616e-05
cg09134296	3.2151081796882863e-09
cg07395500	3.7324475018474246e-06
cg18652556	1.3598397939906803e-06
cg06817772	0.000993752
cg18486590	4.868500753762994e-06
cg14127663	5.692509463806061e-09
cg17846504	4.936114726961094e-07
cg14325778	9.907979775514164e-07
cg12103965	4.523507944553806e-06
cg23630568	1.9769071843978026e-06
cg20396289	3.301253022169881e-06
cg03601549	1.0734749433805035e-07
cg13837335	5.2615938272992935e-09
cg09041720	0.000114787
cg22828884	1.6144569423559574e-05
cg02471310	2.51444025489711e-07
cg27517308	6.328271240363392e-15
cg00983158	4.4061536086381636e-08
cg20497504	0.000266414
cg11403027	0
cg22937563	6.647259455871968e-05
cg08875094	4.21981510956293e-07
cg15752292	2.020085271281502e-07
cg22627734	2.6893717253173577e-09
cg02754186	9.947265233734015e-11
cg25659983	8.640993027775323e-07
cg24097053	3.305718832002924e-08
cg16417028	1.7527075568679606e-08
cg26661000	7.114676182640167e-06
cg02271603	4.22173210223864e-06
cg26422102	0.000151346
cg01409421	1.5672366908692226e-06
cg20274430	5.594928250496345e-05
cg24432244	0.000248033
cg16612826	1.845991091098398e-07
cg21480211	9.984010396202336e-09
cg18707868	1.1074829608936909e-08
cg03495744	2.975290014362031e-10
cg19837720	3.7094448280039494e-05
cg24779222	3.571692840864671e-05
cg22669925	2.4848307938474257e-05
cg15003110	4.301076692581063e-07
cg04362902	2.3702240074974235e-05
cg07555437	9.299436434950792e-05
cg18525817	1.454392162258955e-14
cg09101605	1.3040613644488275e-07
cg14802758	1.7949996711230654e-06
cg02095504	2.7790281187378696e-07
cg22495957	3.0040487108973224e-07
cg17733820	0
cg13464515	1.003098718976858e-06
cg06349264	3.671643621638854e-05
cg18936550	4.9048736568968465e-06
cg03975271	2.1821289077905703e-06
cg17757000	1.0011229765183316e-06
cg11809418	2.2400492571961195e-10
cg09774645	5.509450601293153e-07
cg03539340	1.5621589519065893e-05
cg08210458	1.4355363564533263e-09
cg04803402	6.240182143346651e-06
cg11131037	2.353409167543674e-08
cg13485165	1.104683988839561e-06
cg24454263	8.076117496980117e-08
cg07099915	3.0355625867395375e-06
cg27134730	6.54748477657563e-11
cg11580135	1.591731346728409e-08
cg19709743	4.12374514924263e-06
cg22950223	1.710670494148303e-10
cg04678570	6.344820998593903e-07
cg20384615	3.8112628819586547e-07
cg15885771	2.1040223846302553e-05
cg03768203	0.000136164
cg13445953	1.9134965612011e-08
cg07423292	1.2792167725095283e-07
cg00312896	5.11386754054044e-08
cg10867816	6.1394334061049e-11
cg17120120	1.193477472405391e-08
cg26335963	8.387956995647983e-12
cg26789411	0.000240781
cg26359335	4.3038071595447036e-07
cg26335752	9.194377365684403e-06
cg27086941	2.766168792911472e-05
cg17998594	5.492952092067682e-07
cg20960383	1.6609675423606696e-05
cg18925616	4.5853229559966735e-06
cg02777461	1.1742557148863852e-08
cg10866445	1.1078239365303055e-05
cg08114617	9.318369968980278e-06
cg03523236	3.6499417577218196e-07
cg12833323	5.7761245867427036e-06
cg15812563	1.017383832735419e-08
cg14514876	6.602670632460672e-10
cg01349903	0.000121318
cg01238175	3.0137335010560484e-05
cg03188356	1.3188765495053545e-05
cg14852923	8.198624761757145e-06
cg08631940	1.4655877278446638e-07
cg23223616	1.848140663063269e-06
cg07939646	1.7750826079021564e-06
cg10384244	0.00103933
cg00247373	1.1008216360686163e-07
cg02456218	5.603125422637412e-06
cg02148091	0.000664442
cg23751911	1.5997284712465643e-06
cg27245539	2.280119056785601e-06
cg10565328	1.7365625317733446e-05
cg13765978	2.8123828321735544e-07
cg17168863	1.0228409008661288e-08
cg17133833	9.94045623592399e-10
cg18116554	2.6144817111273255e-07
cg26830192	2.0445067751007073e-06
cg16523252	2.0851098625485065e-10
cg05645612	1.2379255791561405e-06
cg18614684	3.6217340237953977e-10
cg14136709	8.516849346773547e-06
cg18642459	1.1302712475291798e-05
cg16047868	1.4882040044739142e-10
cg12042366	1.0644302217421853e-08
cg18106345	4.851423039520242e-06
cg05986956	1.3353897210799381e-05
cg20720496	3.157685091181861e-08
cg09468207	4.7078176740322775e-06
cg06575863	0
cg13740236	0.000128555
cg05243899	1.0880673850799383e-07
cg01195526	6.791798806415894e-05
cg26572073	1.4320236907394701e-06
cg25021995	7.653731418089116e-06
cg20913894	7.100027215045657e-06
cg09585653	1.3963986966736286e-08
cg21805118	2.037673492494285e-06
cg01969956	3.865556996718311e-08
cg25187042	7.811929430001641e-07
cg08082455	2.550882892693451e-07
cg09156597	0.000154425
cg21777304	3.40314467162095e-07
cg11917183	1.5446532941609803e-12
cg26842303	8.401013218417575e-11
cg23762657	5.703105299126321e-08
cg04984663	1.233644297826686e-09
cg02432040	1.1555578276478684e-06
cg01612290	2.3922798327524752e-05
cg23302962	6.0559463719300766e-06
cg09113658	4.660446672410945e-05
cg03080147	5.2582066175865805e-05
cg02699218	4.1218783530805325e-06
cg18555433	1.6553425297161084e-13
cg21974580	1.6658119328383236e-10
cg23403980	3.7220579580665714e-06
cg14953762	4.726707621194315e-06
cg12895760	3.9211371927194705e-09
cg10684985	9.416710869958322e-07
cg17345870	2.2615366732092745e-05
cg21148188	9.458212448576475e-06
cg27358666	2.120285946816125e-09
cg08358816	3.1693000484001033e-06
cg13926377	0.00012161
cg15078439	3.651038323893019e-07
cg02807720	2.936714736168078e-06
cg04901269	2.492107127327614e-07
cg00258633	3.9427791254098565e-07
cg02813268	1.8082166874933137e-08
cg09509179	9.513660824367332e-05
cg23297036	3.514198785192768e-06
cg12783951	2.0475437096934e-06
cg16797275	2.6367453889175607e-06
cg15235954	1.0506903624918351e-07
cg23675524	4.6678583274784025e-05
cg15294623	3.481633881197155e-08
cg26332318	3.625531541651128e-09
cg09492451	9.98713698963094e-07
cg03103343	1.0467873179376141e-07
cg20024459	3.2871982913462716e-09
cg18288193	1.3843378132705197e-07
cg16158027	3.690638300679616e-05
cg17396834	2.1997284838093378e-07
cg03061911	7.550860273486393e-06
cg20862097	8.498453643035475e-07
cg02022380	3.569700091077266e-11
cg22245411	1.1757206319629177e-10
cg07301616	5.0874037315074006e-06
cg02955020	1.3530002673789454e-09
cg14393466	4.016910015725017e-08
cg10829769	6.508066735522178e-07
cg14475527	2.6133528674421314e-10
cg01116059	3.634085771198059e-07
cg01822773	4.2668258926070735e-09
cg18829134	9.520069399471254e-09
cg18292230	7.996392101805583e-07
cg05417517	3.5045949920320396e-05
cg24659348	7.020707916693958e-06
cg17648210	0
cg00407100	0.000103005
cg11450744	8.033754586023178e-07
cg16309325	6.825084941652904e-10
cg08745443	1.561911108227676e-07
cg04558175	6.061054149908429e-06
cg09705503	1.1303876390478251e-08
cg17884069	1.9243677543800963e-05
cg22325778	5.1727693795022844e-08
cg21763513	3.072697474237884e-08
cg15562377	2.6507467065783885e-07
cg14554507	1.941958889251083e-07
cg11135843	2.1504895392210344e-06
cg02874061	9.15688217644206e-05
cg01544270	4.350022348165172e-05
cg15980798	2.513877994658742e-12
cg14202760	1.0728383736946512e-09
cg08450145	7.796686780003892e-05
cg00470050	3.233857626128156e-12
cg01163339	1.3006975940754728e-07
cg19825589	4.588533162430686e-06
cg26920327	1.1768229770892091e-05
cg14487398	3.1507756372839424e-06
cg17470095	3.5802875886226104e-08
cg10070735	3.575528761956548e-09
cg06811120	6.696096643832306e-08
cg13375690	4.3298697960381105e-15
cg15031550	3.3857649601731765e-05
cg00868476	3.2039859654275915e-08
cg22930934	5.2372031600356195e-08
cg19026726	6.929201668004481e-08
cg02966448	1.2722014774979584e-08
cg27158679	2.869158105545111e-07
cg06742188	3.6081376377783414e-06
cg24802184	0.000172312
cg07510237	1.5911859829742525e-08
cg01880399	8.509518284460782e-06
cg27038439	0.000526794
cg07899681	3.074398826874436e-05
cg08535756	5.756206060580915e-06
cg08424092	1.4233448007439087e-05
cg09695430	2.0694546698507565e-07
cg12350196	3.286814405867311e-06
cg12634342	2.3938470274931234e-06
cg23738466	1.569292865655214e-07
cg08343820	8.98917185132575e-09
cg08871848	1.6525443236048432e-09
cg16690993	3.7019012089078984e-07
cg03881867	5.249262542417199e-06
cg16514473	2.849642743996128e-11
cg06896207	1.0155183998161732e-06
cg20180105	2.914593035252544e-06
cg04508033	2.0042985671153701e-07
cg05932702	0.000511532
cg11889875	1.4820807287097004e-05
cg08255598	3.124503807905299e-07
cg08324703	5.104220934804005e-09
cg01910272	1.4618781244424284e-06
cg19228334	6.565728969176732e-06
cg26589335	4.6595946101568586e-08
cg25923788	1.4239597257992287e-06
cg27445698	1.34267727893711e-05
cg13770799	5.872377273341556e-08
cg17469864	0.00017179
cg09770410	1.50222612127493e-09
cg11259192	6.861649952671911e-07
cg18083519	0.000165111
cg22951222	5.423030207118984e-07
cg07233952	1.5449536237999162e-05
cg00236919	1.948998283751724e-05
cg21183562	3.337416203286203e-06
cg00095619	1.9320743549489094e-07
cg00123055	1.0568086654672015e-06
cg18029503	1.2074510998827392e-06
cg11947262	7.587588823909641e-08
cg16873710	3.300617013035634e-08
cg02453842	1.6348222775519616e-10
cg16179507	9.887202168101794e-12
cg23496730	5.957168133563506e-06
cg01152616	1.3892909045409851e-10
cg10318458	1.5276903608807402e-07
cg22721579	1.0555821416957656e-07
cg04678141	0.00016396
cg04036306	2.2776933672474797e-09
cg05459280	4.7522443313852136e-08
cg21388806	6.687097542368292e-10
cg23537545	1.675076223284222e-07
cg18735473	1.9929552609321277e-06
cg08754909	1.3100864748594176e-07
cg13858227	1.6056504459349696e-08
cg03078394	2.254451070271557e-10
cg24697099	8.009564118405255e-05
cg13476072	1.3160296229441926e-06
cg19790427	1.887379141862766e-15
cg12110919	2.0835442970934537e-07
cg16981685	5.379813372563547e-09
cg18571640	8.778017286714679e-05
cg27239301	1.1875862404586712e-08
cg09416959	4.176891499341195e-09
cg06058923	4.5042801521955056e-07
cg21771456	3.0691018149120453e-06
cg15998406	2.4726443115241636e-11
cg01517468	1.7571706308894264e-05
cg00100375	0.000248345
cg01569388	8.44070408927422e-05
cg17022393	3.6512670664734515e-10
cg11195392	4.282578280889737e-08
cg19108737	5.789094003394446e-06
cg08441170	6.293018883396506e-05
cg18113101	1.506339494250497e-06
cg09113310	6.140974818658052e-07
cg23398047	5.420353055285432e-11
cg03922727	1.0207538413409267e-06
cg19518476	4.903569766234739e-06
cg23792745	3.119320357569677e-10
cg11587811	4.2454928461665986e-13
cg14181975	5.288035564987581e-10
cg11904751	0.000120989
cg01783579	6.189157945035717e-07
cg19918700	3.280698590568676e-07
cg00767581	2.4945748093863074e-06
cg05570247	9.002868450735946e-09
cg17931116	1.9163472364525092e-07
cg06190244	2.494324815582871e-07
cg25988421	2.2033657465225787e-07
cg02376496	1.4173926287108785e-06
cg00053135	3.7438157577396325e-06
cg03919742	6.531293019751416e-07
cg27434678	1.755373624234835e-12
cg23864650	5.0442642174353125e-08
cg04747827	2.3807137039533188e-08
cg03700287	4.213525261065332e-05
cg06642397	2.727017323067571e-08
cg14526874	7.599380535960876e-08
cg00505851	2.7456984964535636e-06
cg16226396	4.8382135265478965e-05
cg12979234	8.151397179467779e-08
cg20704957	5.396218154540833e-07
cg09078100	6.973244731645067e-07
cg08707931	3.3769006260842005e-05
cg21054187	1.4354688361417622e-05
cg00707688	3.304965260852999e-05
cg01928820	9.146326163111951e-08
cg02144803	4.0219193286894495e-07
cg27431698	1.650291014954064e-11
cg00229111	2.1967822472213072e-07
cg25207784	0.000148004
cg25670451	1.1942048625313006e-05
cg05942702	3.3855440018437655e-05
cg07520292	5.249152748132424e-06
cg01902845	0.000294575
cg01650905	1.0180745135812685e-13
cg20775837	9.124923039394162e-13
cg25854761	4.191680578413681e-06
cg10514459	9.784298180881557e-06
cg16988986	1.3282049238227955e-08
cg01370594	3.128057812773477e-10
cg19928793	1.562100465313243e-06
cg23627938	2.3566021867260645e-07
cg10314082	6.2376770415539795e-12
cg04449166	6.674759189806423e-09
cg15931205	9.858594940403975e-09
cg01593757	0.000170216
cg21679611	3.0831601963710042e-06
cg10978052	1.539304751552173e-06
cg19452170	2.851935354541979e-09
cg01877084	4.9058981210770014e-08
cg11248078	2.888930242450627e-05
cg16972496	1.2870703858247623e-07
cg02221572	0.000163459
cg02805106	1.9938364959060095e-08
cg02233750	6.3428750363137e-07
cg08854572	4.458599789369799e-08
cg01258949	6.990155339448023e-06
cg25536032	4.594965033344334e-05
cg08976200	2.27794449969565e-11
cg12850430	1.99406013923209e-09
cg00834585	9.251842228552576e-06
cg02384525	6.246583268421091e-07
cg11129717	5.189770835301033e-11
cg02402740	2.601889330655638e-07
cg21622200	5.587615153901382e-07
cg01189915	0.000112378
cg09157780	9.417752799834034e-09
cg26570476	2.2140143585147598e-07
cg06140903	4.86291493073665e-07
cg25548984	7.318777357290251e-05
cg17663860	3.9754077474363214e-08
cg17332784	1.0082249994880499e-06
cg08982537	1.4876988529977098e-14
cg22663830	1.579699296372361e-06
cg06193363	1.6085042969238295e-05
cg00425764	2.8219137926388527e-07
cg10870333	2.983348774687755e-07
cg09644662	0.00136896
cg18766918	3.195282305412661e-08
cg18205372	1.3188637848493556e-08
cg23568810	2.1347877909860813e-08
cg19229209	1.5061518266246132e-05
cg20715674	5.949473863786636e-06
cg22521992	4.7188766018058104e-05
cg16538953	1.1379620667995027e-07
cg02765177	2.8061240531229714e-06
cg23377690	3.756724597958616e-06
cg03794840	1.3336491070381484e-06
cg08437786	3.6105189064716825e-05
cg16999243	3.685599943492601e-05
cg19676100	1.2672226600285441e-06
cg15968648	1.3127806082202653e-06
cg17734137	1.6369361602430743e-05
cg27416847	1.956054226814885e-06
cg09418321	0.000210928
cg11997853	7.0846879207664415e-06
cg05102869	3.6127150537801356e-07
cg25961012	9.482010387973361e-08
cg15145715	8.02632850960272e-07
cg13319997	0.000124526
cg23460362	1.3979465063318486e-07
cg22593815	5.2905425818039475e-08
cg27310090	4.927549425159938e-06
cg11772564	0.000125345
cg06630668	3.162109235566035e-07
cg17441233	3.654815166176384e-06
cg14254434	1.1899304164231239e-07
cg10903186	5.304856331989072e-09
cg26693439	1.0976807240936637e-09
cg13389817	2.4728395620066124e-07
cg09142671	2.7237567347904168e-05
cg05541177	3.8329645457579886e-08
cg20252525	1.5490719817989884e-11
cg26114035	0
cg13174255	4.8508137728831e-08
cg00912449	1.9718986624228663e-05
cg15862514	1.101231058009411e-06
cg27318216	5.18840193031167e-10
cg17022672	4.837888178954586e-08
cg20368214	7.873223184517997e-09
cg15280757	9.090559071722737e-06
cg06532163	3.107519040468354e-05
cg23268808	3.706044368012584e-05
cg11944480	5.100360134235871e-09
cg01602040	6.131765902916975e-06
cg25475843	2.0719191917706326e-09
cg21145191	4.1555733298892505e-09
cg05580141	0.00104097
cg04257123	1.1901546297821142e-05
cg10461324	2.220446049250313e-16
cg20104234	3.411233531203095e-07
cg24241586	4.066287309312244e-06
cg22545121	4.1726013200182877e-07
cg06591728	1.1471534833162877e-10
cg02727566	3.3973868407422003e-07
cg04680980	3.3392177911650833e-12
cg05478824	2.650445739549312e-07
cg24382884	6.277051334269146e-08
cg11900753	0.000488403
cg26684689	5.997791916456663e-07
cg27569037	6.284426856684178e-08
cg12763164	8.487270752866038e-08
cg11323721	1.05654480797579e-06
cg07414199	5.2056124317023666e-05
cg05741102	3.1035297065606926e-07
cg14917056	6.780154215846323e-11
cg23771366	9.970481551491162e-09
cg27074995	4.204385778527886e-06
cg18347630	5.2795954608164664e-08
cg25433259	3.035369355863793e-08
cg26511972	9.972023207183156e-11
cg17504164	1.0034048615326085e-06
cg10159830	3.9625223469119675e-07
cg17275074	2.210721637974089e-07
cg17953389	4.78193497055468e-06
cg03695103	6.721802048303971e-08
cg05314706	0.000135269
cg22062007	3.5798496755834464e-06
cg09220244	1.8470237561629688e-09
cg27064709	1.606726985337037e-05
cg00937286	1.0354272994561597e-11
cg01559878	1.3385554220590734e-08
cg07315207	4.532061392836795e-10
cg25516577	0.000101416
cg14223866	2.347771477229088e-08
cg22916645	4.76680209748892e-08
cg08524885	5.621229698049568e-06
cg04702368	0.000899166
cg17026484	1.0897894697770028e-08
cg26826512	1.5350314575002244e-08
cg08604097	9.60882050660139e-06
cg04599071	1.7359296222707599e-09
cg06419180	3.478392475164682e-06
cg20365074	2.239505646484119e-07
cg02451831	3.779976809203944e-05
cg01099338	5.978120998229031e-09
cg00218458	1.2435591816628566e-05
cg14100191	7.123478473758382e-09
cg17412278	2.1051666598825847e-07
cg19603744	4.057144676328228e-06
cg07638857	0.00045423
cg07646860	2.2927572285169617e-08
cg08490107	0
cg12059904	7.97633087246119e-07
cg23659307	3.5936490450083625e-09
cg17753475	1.0583602404024006e-05
cg11674763	1.3423060485351357e-07
cg03842067	1.5456650515055514e-08
cg10877430	2.1260770921571748e-13
cg13181855	1.6981163886153894e-07
cg07086945	9.424239166833104e-12
cg27039118	3.3474552718626427e-07
cg02497126	5.3139123885159734e-05
cg17624541	1.732731802484011e-08
cg20571420	0.000143669
cg03086732	6.593893732476097e-06
cg13505050	1.6984522410723457e-06
cg09152746	1.7364373976813674e-05
cg22036966	0
cg05815355	4.930319881624179e-05
cg01714542	7.968789377577057e-05
cg08091621	1.0166355535190519e-09
cg19846353	3.826156058650554e-10
cg25469316	4.612289823402449e-07
cg11334840	4.9524450096427586e-09
cg10122877	0.000235825
cg16150555	8.156307041984334e-07
cg12422351	0.00012532
cg05228989	4.487757054860708e-09
cg09445803	1.2312883281850873e-06
cg02896191	4.24877688587344e-10
cg13078421	2.2714712274440885e-06
cg20735107	1.3604985271697956e-07
cg07182507	2.6011856330221406e-05
cg13937852	4.549290322231059e-08
cg15086383	2.9630701170568763e-05
cg02854750	1.1102230246251565e-16
cg21405025	7.450135885989084e-08
cg13294644	6.596745261155945e-09
cg04079215	0.000601165
cg10011655	1.7868363137663046e-05
cg17248752	1.1472587102545617e-08
cg06690050	3.189661694102952e-06
cg16629158	4.389611432786822e-06
cg27556057	0.000161447
cg26654775	1.572925887038945e-05
cg15271220	2.15708356732236e-08
cg02769267	7.063991289768534e-05
cg27286460	4.217467708400591e-09
cg27212725	4.671238695852509e-08
cg11677206	3.4991950337293076e-08
cg17476219	0.000119665
cg04055835	6.458763917382981e-05
cg11439596	4.1477380641197215e-08
cg00180963	1.9234284808211655e-06
cg23164678	9.036507733317656e-06
cg23112803	6.194451205310259e-07
cg11066750	0
cg18662303	4.321866744483316e-07
cg22420384	1.4352730670630365e-08
cg00533523	1.1026846102879517e-10
cg02622135	4.214445459282956e-10
cg07851807	5.1049088289900624e-08
cg14002840	3.8871036833754147e-07
cg15906733	8.032744541752734e-05
cg06908211	9.845335324776272e-08
cg23105877	1.6982889183836392e-07
cg17405031	1.2427714932705669e-05
cg17234142	3.343048399373494e-05
cg02722997	7.423274829987392e-05
cg26912105	1.876609978523902e-12
cg08327177	9.653391980424253e-05
cg04436030	3.880394511268648e-07
cg04471507	3.3337011794420945e-06
cg22843395	0
cg10537821	2.094104039507272e-06
cg15073330	4.858634667370687e-05
cg23379040	1.7997660149982053e-06
cg11529849	5.051610052486666e-08
cg21318318	2.0572238890181893e-07
cg04837904	5.053903327389975e-06
cg06784448	9.10747781635024e-08
cg25945989	6.40225095160929e-10
cg25382128	1.4367757209310383e-05
cg10071091	0.000356615
cg17296589	2.7072543873352117e-07
cg00752630	8.659156387480493e-06
cg24001678	2.1510503711574813e-08
cg19399370	8.563150188933832e-13
cg05560321	6.74232736308511e-08
cg11335188	5.942453196183806e-10
cg14016757	2.983139583134786e-07
cg07702751	2.0176422643736203e-08
cg17504698	0.00724521
cg09461094	0.000171819
cg01523027	8.713271425486724e-07
cg09467404	4.888062131946924e-06
cg21714266	0.000213709
cg02878510	7.706039750754456e-08
cg12799282	5.135669667311049e-12
cg07365299	1.9029297848582871e-06
cg07924708	1.9251155364496952e-05
cg17138358	2.6294789345904235e-08
cg16871474	5.582375880641699e-05
cg16959033	4.951767795802198e-08
cg16216269	1.9880587210696632e-05
cg01950885	1.1974021003613444e-06
cg18420655	3.4453808093193317e-06
cg22702351	1.6902125654638667e-05
cg25058855	9.278346017449479e-05
cg19089711	3.483691879413442e-08
cg27280535	1.5720647006389754e-11
cg10104542	8.053434163990403e-08
cg08736225	2.7136071167888076e-12
cg01532771	1.0601902028506416e-06
cg20369554	3.19085343813974e-07
cg23346227	1.0767480054241219e-06
cg10785153	1.1636372976298048e-09
cg24413879	8.412033514204609e-09
cg21304488	0.000118131
cg10302347	2.6012347346116016e-06
cg24849637	1.8123383585866293e-05
cg07044526	1.861899179278481e-08
cg26857370	0.000366012
cg05389430	0.000264498
cg10186461	2.32323184023997e-08
cg19183742	5.220085453894185e-07
cg09184819	9.256785338251916e-10
cg05407321	1.6671801605916414e-08
cg17477442	3.6218763520223796e-05
cg15869609	8.489865331862134e-07
cg18660127	2.098734640809674e-05
cg25360441	1.7719281597550207e-10
cg04836442	8.760175806976633e-08
cg13379763	1.4546464561782102e-06
cg18041640	3.140358595388193e-08
cg11262012	2.308888513835594e-05
cg10536349	4.818071379086852e-06
cg19018435	1.5355797099325663e-05
cg09654998	2.9861828787502986e-08
cg02158392	3.5189008373848196e-09
cg15278699	2.181489433539241e-09
cg23129436	6.382128825421773e-09
cg15545410	1.5394326591255947e-08
cg08707947	8.295786280143602e-11
cg27344967	2.870036812319121e-06
cg05590274	0.000298631
cg01168166	6.68347169829886e-08
cg06997767	3.2614991596346954e-08
cg14457782	9.025664222672702e-07
cg23956091	9.831595297216111e-06
cg22273474	1.9108664790490337e-06
cg15277305	5.324055862510058e-06
cg13738609	7.303948335291022e-05
cg02637698	0.000224743
cg13972648	3.749734820635009e-05
cg18661205	2.888559269553781e-08
cg17555429	0
cg26031288	1.1895881573131817e-06
cg02557906	0.000343496
cg03571393	1.180019727964332e-05
cg10975863	2.4027804135240416e-07
cg27093801	2.066944362333345e-07
cg14204266	2.941409517509541e-06
cg01330748	2.563217360029846e-06
cg10168722	8.120197991789979e-07
cg24586685	2.4209702387256726e-07
cg08676510	6.708272364708279e-06
cg14758788	0.000547499
cg13906701	4.4205285232301605e-07
cg06403392	1.4157966753414186e-06
cg07842588	7.058174045226906e-10
cg25289028	8.500204338179884e-07
cg15034150	8.701928067011977e-13
cg11711870	1.208767752558515e-09
cg18394136	4.267704933891281e-08
cg06366791	0.00109435
cg15114764	2.8542266328202004e-09
cg11697386	3.239825441259114e-08
cg14538620	2.3032532970868047e-06
cg19001238	5.876896672640797e-07
cg13460311	5.675903969049045e-09
cg06823060	0.000190013
cg10184640	2.0111321476279365e-05
cg22108311	3.2586051542771166e-05
cg18378551	5.864228593255305e-05
cg27369374	1.460850485024423e-08
cg15446968	2.773683505097324e-10
cg06479024	9.422151836524506e-09
cg08168669	0.000125414
cg19674350	4.9682620265945054e-05
cg26744460	6.807530405628093e-05
cg07162537	3.0832882480957835e-05
cg06730756	3.592165921384449e-07
cg04614290	1.487662437682502e-09
cg17292985	5.884383113219371e-06
cg07056260	2.0847744209850916e-06
cg09623077	5.118248306290596e-07
cg05095318	4.492454102944521e-06
cg05208644	3.1766984598391446e-09
cg22429985	8.67169859309902e-05
cg01517789	1.5979978992275434e-06
cg14561892	1.1049412880215215e-06
cg23997434	0.000588722
cg08838149	5.953204071151852e-06
cg06136645	1.027358642602394e-09
cg23646383	3.303150850231251e-05
cg11045267	5.851529009559542e-06
cg06482925	4.880723381006646e-09
cg14717659	1.8901545273397602e-07
cg05712562	4.789411089944906e-10
cg24307438	1.2664029214182193e-07
cg02628907	4.647578683014686e-07
cg24519157	1.2782268350441939e-06
cg19940625	4.770850381419223e-12
cg20991421	2.3221533749229195e-06
cg21075986	1.5103948092232145e-09
cg06547017	7.582823258189819e-13
cg15789455	1.529429050073361e-08
cg18758233	4.2500978547632684e-07
cg09249803	1.13862271822196e-06
cg16756674	1.6928611187294607e-06
cg20286392	7.166091391397345e-07
cg04189437	1.1470987213435535e-06
cg26810640	3.2982169395623373e-07
cg06805707	1.6406512037825394e-08
cg12142268	4.08106326510449e-10
cg22685022	5.2051160048804945e-09
cg10824088	2.093868844976754e-08
cg17185495	1.8483405933689134e-05
cg05601917	4.518548868404082e-10
cg13142152	2.505005196606902e-07
cg21211453	3.550238661698124e-05
cg02144770	5.70024146917536e-05
cg26842964	0.000201014
cg04815649	4.31440294601515e-09
cg24591172	1.3172882507017647e-07
cg09473725	4.332187830691225e-09
cg03298486	2.15457426477883e-06
cg07347431	4.913085582813892e-08
cg10315538	3.536215764654571e-11
cg11479744	1.0688974594330602e-08
cg01957762	2.3239327240354157e-08
cg18379569	0.000447063
cg23279437	3.2131116335376575e-06
cg12079603	5.302503017778903e-07
cg15612436	0.000290692
cg01121063	1.0880185641326534e-14
cg22770604	8.790484450293956e-05
cg25787812	2.5646151868841116e-13
cg21512270	4.420039100283546e-07
cg14625176	1.7488443001534293e-06
cg21553977	0.0001286
cg06374079	3.3924808851004684e-08
cg11930390	0.000245049
cg03320758	8.438559673251689e-08
cg20530765	1.0649031778608986e-07
cg12019650	4.429921810567006e-05
cg26890407	1.6600727104076896e-07
cg19641557	2.1266766125904724e-11
cg12728784	1.6990055881627164e-05
cg24011076	9.804661086354471e-07
cg19708065	1.616217644162532e-07
cg11654794	0.000193215
cg09662226	8.063559819859734e-10
cg18033770	6.745271008412601e-12
cg11978668	0.000330465
cg15542408	5.295050699016812e-07
cg01309870	0.000121112
cg19042390	7.831836947413962e-06
cg08362283	3.0478726372740184e-06
cg09286253	0.000247617
cg13277040	8.445449408367445e-06
cg01468452	2.272107502143683e-09
cg08526991	1.7703578347738613e-07
cg08227692	9.411582624352377e-12
cg07903939	1.3692659561748144e-08
cg21902252	2.5739129879687184e-06
cg27415728	9.242030664657896e-06
cg14766621	4.440892098500626e-15
cg09086987	5.4800134692722935e-05
cg26234526	5.400483060746808e-09
cg19782688	9.123548095124612e-05
cg17700882	4.924633925451616e-05
cg07688032	1.738182912935926e-06
cg10818160	1.9286441999000203e-07
cg16575125	1.5711263401385622e-09
cg21115760	1.4321015329166187e-07
cg15648389	0.00029213
cg26853415	0
cg11933664	9.571679407982536e-05
cg25055946	1.4128754050379833e-05
cg19893409	0.000597841
cg17408087	1.779259027889779e-06
cg06695883	6.690054499269849e-08
cg12654519	2.408189796865301e-05
cg11955954	9.391249608925456e-05
cg25379588	2.0602975991934613e-09
cg20625683	1.9643633407673278e-06
cg01562642	7.656854675830438e-05
cg17840334	1.9517288302184355e-06
cg05362424	2.9869364759349537e-09
cg23667707	0
cg27300028	1.294643817761898e-05
cg18640444	1.1909570996060381e-08
cg03110996	1.3498636397546449e-07
cg00630543	3.64563318422384e-08
cg19871173	3.6634358435705394e-08
cg01291398	5.875077149219976e-07
cg01504762	0.00016182
cg06110701	4.452367452500994e-08
cg02035391	2.854665547058488e-06
cg26576155	4.282045854564487e-07
cg27312944	9.758652774749521e-10
cg04070450	8.473704931066806e-07
cg04602284	8.791744432468107e-08
cg26386706	1.6977900332282303e-06
cg00833605	4.18509671362699e-12
cg13130025	1.2737796017958658e-07
cg22268918	8.458584277448722e-09
cg23725394	9.349243046408162e-09
cg09416203	1.4507203143221403e-06
cg08673056	2.135402965564026e-10
cg01447702	2.488613759510372e-09
cg14397918	0.000147152
cg12832280	8.371386917005452e-10
cg27128761	5.079078585534802e-05
cg21678310	1.8595005879529225e-07
cg11390151	1.737673107626847e-07
cg12583353	5.474832084351178e-06
cg26350919	2.6363648797378403e-07
cg16738298	1.4895862321395725e-12
cg11979271	7.584681771533042e-10
cg21506443	6.992430620078594e-07
cg22285295	1.7372603355880756e-10
cg06516465	2.213072767265345e-07
cg19803593	0.000225384
cg21024942	3.532426249286402e-07
cg15822394	2.2308094260736766e-07
cg19316123	1.776227795902141e-05
cg03321550	7.148955569880044e-05
cg11921984	3.241378809581974e-06
cg03143333	1.264133242528942e-11
cg00140800	8.212516700023542e-08
cg16051589	2.4001074461210692e-08
cg15298019	3.2974317976108836e-07
cg00597118	7.730927009674815e-12
cg09734965	8.435418619168189e-08
cg09993189	1.7875890556684482e-07
cg15942979	9.335896511419861e-08
cg14409249	2.2247222730698013e-08
cg17313316	2.97329767473542e-07
cg07093966	5.55602882923445e-07
cg27663181	1.556482490616684e-05
cg06834427	1.7806315623092317e-06
cg23209243	0.000107457
cg18596958	1.5869521725830893e-05
cg24530480	1.2821213927205477e-05
cg05085636	3.327343404135874e-07
cg03459342	6.223235149427353e-09
cg17286790	1.6589836060454388e-08
cg01743395	1.2657926284909138e-07
cg08672176	3.0309088572266774e-14
cg26161835	5.340716002355528e-05
cg14033917	5.20966348760421e-05
cg07089091	4.085492011363101e-08
cg02995651	3.9780956306856297e-11
cg12989560	1.8560183057125812e-08
cg07230690	1.5566275024525567e-07
cg14154859	7.612474416163195e-06
cg18646784	1.4988766624979277e-05
cg19578342	1.2626299945917019e-05
cg14108567	0.000198848
cg10607422	3.258227021518678e-08
cg02913377	1.346822221526267e-07
cg25163651	7.760496502973169e-05
cg09291268	2.559270449453699e-06
cg05029165	4.2446892493108734e-06
cg26823144	2.758698719662611e-05
cg14459032	7.547035961730231e-07
cg03984122	7.328678774953801e-10
cg08290617	7.834360766789672e-06
cg09417725	1.7119917705699095e-09
cg04988187	1.2402318061432993e-09
cg02320083	7.676722185712137e-07
cg20215008	1.2258919435126359e-09
cg12239753	1.463265337531272e-05
cg03445722	4.35332880854844e-11
cg09973105	0.000102381
cg08040565	9.489469399937e-06
cg21166844	1.987804254532932e-09
cg24181468	5.284451113363176e-07
cg08083988	1.972055407861717e-09
cg04194055	1.430228910992426e-05
cg11511680	1.790608851992559e-05
cg10037316	1.2445259179871826e-06
cg01197156	5.86743318597982e-07
cg05465821	0.000207096
cg05504535	1.2215452949160266e-07
cg08504812	0.000170604
cg13267247	5.1616177111801775e-05
cg00782223	6.6251896191360515e-09
cg10814736	2.298333285688514e-06
cg19496448	2.3734331167091227e-09
cg22896480	1.034767363772282e-05
cg21535253	3.1783882940006336e-06
cg11211765	3.8647683375803155e-07
cg08077014	9.904751030465064e-08
cg23547561	7.968833370952666e-10
cg18399629	1.7057243539841949e-07
cg09002886	1.1838055731239194e-06
cg08629856	7.141736094284923e-06
cg20544006	0.000255246
cg21418534	4.8202239866235175e-08
cg14215105	1.1919282105754547e-07
cg03202935	0.000132446
cg26613034	3.1351019176617534e-05
cg11512515	1.759665302358826e-09
cg13805244	1.241113070427069e-06
cg07489672	5.845990358466224e-12
cg19985706	4.3843512154140285e-09
cg23400471	1.986843256585047e-08
cg18978654	1.88226263464486e-08
cg07503630	5.9287780711514415e-06
cg10055501	1.7190146025081177e-05
cg26549425	3.790293634509112e-10
cg25599521	7.126410601443478e-05
cg26647600	1.5995438307214727e-09
cg01396022	2.6725898776835955e-05
cg07731639	0.000346996
cg02816425	5.371640844131775e-06
cg25848010	3.56198386741724e-06
cg03663629	7.074557806796555e-06
cg21293902	8.933498385488292e-11
cg20730694	8.53434764302996e-07
cg23495374	1.0648532807078226e-05
cg12975224	1.8978969001937074e-06
cg03921216	3.8913508904059313e-07
cg05420234	1.1102230246251565e-15
cg01647693	6.166494870285533e-09
cg12343619	0.000171251
cg13075971	2.5944125849886035e-06
cg02805836	3.8383127034080644e-05
cg06693164	2.2134871713319626e-10
cg08021797	8.751366566972507e-07
cg21715802	7.432455096934021e-07
cg07370369	2.5877600808854595e-06
cg15585866	9.006788148635536e-08
cg26490070	9.566058611909511e-09
cg22370766	9.044395343771328e-08
cg03625415	1.735818812209633e-05
cg23336105	5.062416200685149e-07
cg20878697	7.161106598818634e-07
cg19687230	5.389880276318593e-06
cg01076495	3.092372586999126e-06
cg02606596	1.1574147521509204e-06
cg21440166	2.0236355399161354e-06
cg15186531	8.24479151617652e-10
cg09513878	1.6110389022827576e-08
cg00204532	0.000252669
cg21379629	8.774900006613962e-08
cg18509185	1.6336347830048226e-09
cg11886965	5.160334922438281e-05
cg03065601	9.706673128029308e-05
cg25605545	6.704117085676309e-05
cg03936701	0.000204305
cg01634544	3.6989696025058194e-06
cg16659184	2.83737477957402e-11
cg20708282	4.37947128562044e-08
cg18677212	3.229631866852323e-05
cg02365596	7.918029076847688e-08
cg07106325	1.762111567771285e-10
cg11387741	2.4634734119288737e-07
cg10118210	0
cg15570293	1.2187400755259148e-08
cg08112248	1.138361073282912e-05
cg12290450	1.4243740631414425e-09
cg16402644	9.573396519968469e-10
cg07817208	3.395717840248835e-08
cg27354474	1.906919067096169e-12
cg24232676	1.6378487788237805e-08
cg04310522	2.6920487381509872e-06
cg08662801	1.3645662730543684e-05
cg25254444	2.8620832759340686e-07
cg16291586	5.038594541595387e-08
cg12479973	1.9601079226383433e-07
cg05423738	2.2619628836650918e-08
cg09985344	1.4662473457605074e-08
cg04824765	3.4243616997553517e-06
cg19102293	5.583649879792318e-06
cg00917031	4.984253121342874e-08
cg06581459	1.1669886168519383e-09
cg05410910	8.715767742417668e-06
cg22390547	8.761326263406755e-05
cg21727032	2.1993526018171394e-06
cg14225168	0.000299795
cg27296937	7.092495479810168e-10
cg16040230	5.112412990948556e-06
cg16324240	1.0178745375455378e-06
cg10214581	8.858058422689385e-05
cg23371851	8.692462837300852e-06
cg17544584	3.605840366471824e-05
cg26838905	0.000218338
cg20337196	9.417550420609544e-07
cg05727432	6.829549326070605e-07
cg19230755	1.9761969838327786e-14
cg06516820	2.1499173158412432e-06
cg16902615	9.727956381544445e-07
cg07490201	0.000319475
cg15451054	3.211914615386391e-07
cg08093719	2.224282991125648e-08
cg11333224	5.196296948284385e-09
cg04048921	7.802020375313745e-07
cg16761673	4.863037084135158e-09
cg11042722	2.340144101831143e-07
cg01742138	2.5610713770829463e-06
cg19176285	2.2501785720274725e-06
cg05792571	3.791243739392769e-06
cg14166204	1.6413432479822632e-07
cg14464508	4.948054537290414e-05
cg07190535	3.4673185067557455e-07
cg21195395	5.192555696531542e-08
cg25665767	5.8497567909654435e-06
cg17653257	5.8204190134247824e-08
cg26279525	6.357202954465624e-05
cg24015263	2.2657675735615612e-09
cg13977520	8.519270622286967e-09
cg00179952	1.0019181040377134e-08
cg05402062	1.2028482654358186e-07
cg16033723	3.4566173048755644e-05
cg26679261	2.0324174565544695e-09
cg08572336	8.321150902768082e-07
cg10624328	3.648978896819699e-10
cg08112866	4.36378085704181e-05
cg19276187	8.296185960432467e-11
cg14174912	1.3138744427987348e-06
cg16181557	3.9413905720153686e-05
cg03102841	4.087744401859439e-07
cg03323598	2.3501045554041866e-10
cg11019514	5.31564237071791e-10
cg26724841	1.4001406034580555e-08
cg25312970	1.697605601647112e-07
cg26368977	1.8190672734785807e-07
cg05647891	3.2941561034505185e-08
cg08009984	6.702791655044393e-10
cg14908576	9.803191480806106e-09
cg01156394	1.6895373988745632e-10
cg10955202	1.5622399396342246e-06
cg24074594	1.2012613126444194e-13
cg12321259	3.312479268657853e-08
cg24123067	4.2774091690844784e-07
cg25127920	4.605290760961722e-07
cg21929481	1.2877525823462577e-08
cg09162993	1.8368031651228023e-08
cg21110711	1.429782898521026e-06
cg20832531	1.7465528245885764e-08
cg18439162	1.5667228192572935e-07
cg01036351	5.5633287640355356e-05
cg14377972	3.039591466302838e-07
cg22593894	3.894472522247838e-10
cg08346395	2.472695534994074e-07
cg06228828	1.2949544481166697e-07
cg19623020	5.68556781956886e-05
cg25596584	3.482869992410542e-09
cg24958687	3.598055187126192e-11
cg03786842	1.406317529095702e-08
cg01032779	8.215650382226158e-15
cg26363882	1.3037040336172367e-09
cg18177183	1.197747544923189e-06
cg04898026	2.3855791088100986e-06
cg20917348	8.786930565385376e-07
cg01223789	6.65934407617641e-09
cg22877930	4.211944992782435e-08
cg21461955	5.027105129951082e-07
cg01648751	2.4824582735005762e-06
cg18300492	8.832934383917745e-13
cg26335578	0.000265302
cg20823803	1.474529741307684e-06
cg23605373	1.6626535785935204e-06
cg03758467	3.0833377574257526e-05
cg10315800	2.856932516115407e-07
cg25638252	1.9756476236088005e-06
cg05567691	7.274639113319381e-09
cg18431910	1.1116224581941836e-06
cg19437905	1.0624107904533275e-07
cg06728970	4.627765587406074e-07
cg10603345	6.881615277620767e-10
cg11561475	2.778095240518752e-07
cg11789838	3.229670904048021e-07
cg06418013	4.203469803232274e-05
cg08529774	2.78968170785987e-09
cg15835485	2.6406659814348643e-07
cg22987011	0.000175135
cg24020222	8.104628079763643e-15
cg26968476	4.526794494807973e-10
cg08826919	4.348077120575056e-09
cg14300707	1.5724330526545316e-07
cg00221650	0.000506656
cg12567615	9.584604322432355e-07
cg06660209	1.1493377638505109e-07
cg27323154	6.397240071009946e-09
cg20629563	3.6703942070115403e-06
cg14349672	6.045398927012613e-07
cg26172390	0.000139678
cg26838150	3.0682212326382796e-10
cg19288514	5.854310846653554e-06
cg09202928	5.7130934316695914e-08
cg06531613	1.213337471606124e-07
cg18138898	1.3677042765003478e-07
cg14738170	8.320213434998003e-06
cg27395269	2.940413093011074e-07
cg23923562	2.7667530333452817e-07
cg22132754	8.699861275829335e-09
cg18846369	5.634568545298535e-06
cg13353468	1.8169858728711574e-08
cg24266485	2.580550562125694e-08
cg12807588	6.216358526822674e-07
cg11474334	1.4500622813606867e-08
cg15278374	8.490375069669653e-10
cg04390734	3.105691994298443e-05
cg23524298	6.215905345996475e-09
cg18974903	3.157891625193976e-06
cg10905239	1.6768317678828026e-07
cg04949153	1.8720659441529008e-06
cg15719903	7.804199175787119e-09
cg16582419	3.680342486322985e-06
cg10474094	1.9387774033985394e-06
cg07166171	4.686218443294976e-07
cg14563438	0.000728203
cg06983939	1.959828839548372e-06
cg06141378	2.8857405354187904e-10
cg05660106	1.1816928035979224e-05
cg02138529	0
cg15285815	3.9666639850555185e-07
cg10912732	8.795971428998683e-08
cg14792480	0.000444655
cg19439043	5.1480455978136774e-06
cg15016624	1.7082452119510094e-08
cg12753567	7.634960552671544e-09
cg07248942	1.3144047603663722e-06
cg26236214	4.9919515415330906e-05
cg22223419	5.733004037500322e-05
cg03209413	1.7268228647004946e-07
cg00334594	1.625488632583938e-11
cg16342842	6.166617344538494e-06
cg12943885	4.2107983766470625e-11
cg14823900	2.117028320203218e-06
cg23732683	3.4555991401674646e-10
cg03124794	1.088108129154719e-07
cg00043076	2.035515533904686e-09
cg17057647	4.7591930396606585e-12
cg27372063	0.000113939
cg04017949	4.276352716381382e-09
cg18120807	1.9580008755459843e-06
cg11697111	9.148022561689118e-09
cg16717605	6.011332373656586e-06
cg15588258	1.552081196898314e-08
cg08704582	3.722722800025835e-07
cg01310118	6.266287857492614e-07
cg15957072	3.731658007044558e-07
cg11442606	1.983060726740149e-08
cg24529576	4.329905171629456e-06
cg01372059	3.9255709793906135e-11
cg24411870	5.459410701291745e-12
cg16060761	5.4401634157486e-06
cg11759930	2.8450889135056556e-05
cg22252897	6.177386927541662e-07
cg04515667	1.9402275497348853e-07
cg17454394	4.772269857622469e-06
cg08836825	5.600321884013937e-08
cg14195119	5.418823167957498e-10
cg21821656	3.47528611170933e-05
cg06793598	5.398485263596875e-05
cg26032974	4.148133711845414e-05
cg26647734	2.382500525754949e-06
cg19191577	6.336077329471834e-09
cg08569608	3.1416112489246473e-07
cg06684822	3.073150798282853e-07
cg27284586	1.8628258757757976e-07
cg07702644	3.1720198978568703e-07
cg10787639	6.508054799847507e-06
cg25022901	3.049782648645305e-13
cg09916443	1.1619543945795563e-05
cg06564811	4.0310605153859314e-07
cg09519580	4.3472159838575664e-07
cg21401951	7.684189090584326e-07
cg26674479	0.000457946
cg04107099	0.000272446
cg19136075	1.3580334867424604e-05
cg10352768	1.993373133224452e-09
cg23498254	2.0169878703013566e-05
cg00545446	0.000153658
cg12077915	7.84063869241347e-06
cg25456728	1.6367985829934817e-05
cg16959387	1.5563999693823938e-05
cg06783401	1.1102230246251565e-16
cg06932224	1.0259045057914307e-08
cg08392104	2.0673788558855932e-07
cg13229648	1.1845074788796595e-06
cg08974838	5.897205466176558e-07
cg00770622	3.63116138268893e-08
cg17167248	2.1824881346610425e-08
cg07874106	3.2943598988754985e-06
cg24435679	5.0919099096047304e-06
cg05833529	4.6744244253105194e-08
cg14656245	4.140202957325645e-05
cg23874669	6.983769118562577e-11
cg14347203	4.898460936875182e-08
cg09524505	3.830921352365735e-07
cg20339443	1.4670220149781699e-08
cg02376827	2.3091699441479818e-07
cg09210088	9.432553708110802e-07
cg02134515	1.6224141684451077e-05
cg04875088	5.888751708482687e-10
cg15081402	6.772344217642612e-07
cg08437576	0.000697708
cg26506792	9.680700685521515e-12
cg03414274	8.572142995433296e-10
cg18052042	7.872327456581729e-09
cg18421604	4.601415825522537e-05
cg03014326	6.432109045384493e-08
cg02179341	9.434207681735529e-07
cg17086569	5.074768827384446e-09
cg04891803	3.8520466816294174e-09
cg20454179	9.541700907167439e-08
cg13712818	1.0597532664746723e-06
cg12929123	1.9169750609115965e-07
cg16596106	1.678686079031877e-10
cg09556654	4.568974754093347e-08
cg14662522	1.2840773173650177e-06
cg13632531	2.8853130995543097e-10
cg04723339	1.511025019995671e-06
cg23328412	8.925116201652372e-11
cg08812555	8.333495165047111e-07
cg10359480	7.787548383930698e-11
cg07614060	3.7186509427300507e-10
cg01438390	2.1457619079900958e-05
cg18192382	2.654825141390482e-06
cg02116383	6.778773264937143e-08
cg04554195	3.9257108674917163e-10
cg03310881	4.158063521275679e-07
cg22119921	3.533701602631556e-05
cg12562474	3.440452829295282e-07
cg19566414	0.000341526
cg17105897	1.2377776581473654e-10
cg15306060	3.299742147300222e-07
cg25421389	1.714772768224293e-11
cg15001728	0.000434819
cg10636540	3.27003506318535e-05
cg25771195	9.598907002583701e-09
cg27356985	6.217176640177513e-07
cg00897058	1.3135600407387926e-07
cg16784366	3.3652744424461645e-07
cg03417381	7.354813602589161e-08
cg15471953	2.6131720420874416e-06
cg07197493	2.1844054114428246e-06
cg14624318	4.2995846016857797e-07
cg00156573	0.000194851
cg01270444	2.8773660894709785e-05
cg10205767	5.321060442708969e-06
cg18144906	7.118753364565578e-10
cg26510640	7.141874325267139e-08
cg05284727	1.8218940767145142e-07
cg17892069	6.854320201477027e-05
cg14506716	4.0512060373032455e-10
cg19350825	2.6377044896053192e-06
cg22235407	1.8681944935483585e-07
cg10001374	7.083748420289027e-06
cg20741333	1.4340197354911766e-05
cg12672604	6.071367387505688e-06
cg03153337	6.778152661368608e-08
cg00234176	3.035342499568827e-08
cg03544161	5.133904412701895e-11
cg22338587	1.0771608716098058e-08
cg01758512	3.3528146452521668e-06
cg22366799	1.8312894312089156e-08
cg18840205	1.620322764850357e-10
cg12097671	3.6365847901898007e-06
cg19954286	7.888298536595784e-08
cg02702265	1.8718500083281242e-08
cg03561071	1.8417163338835252e-07
cg09884038	1.0722771282001275e-07
cg20925233	0.000143608
cg18431236	6.712114674833902e-05
cg20463298	2.3339943533429164e-08
cg14707566	9.92017801237921e-10
cg13323416	8.68707766832344e-06
cg15859189	3.303207224514271e-05
cg24935332	3.261169160273525e-07
cg02741521	2.4424906541753444e-15
cg15836639	9.191918153406142e-06
cg24934548	3.9050845779264876e-08
cg11715517	8.411884966363914e-09
cg22136961	5.77539373014524e-06
cg01748263	2.6029437288910273e-06
cg27030501	2.8480753311299623e-08
cg21804730	5.033069916393629e-08
cg01226193	4.054125923746987e-06
cg01114846	2.763875317501885e-08
cg14184077	8.393302719511553e-10
cg23143991	3.9990603384332246e-07
cg06916059	6.465226638496802e-07
cg06884470	5.269604308466569e-09
cg03855837	7.290499763890068e-06
cg08222021	3.0935309536239686e-08
cg25766795	3.802985849565843e-07
cg10295552	6.606213619897439e-05
cg13428477	1.437541736881709e-05
cg24951402	2.213398236916575e-07
cg03384047	7.918106442517114e-06
cg01551040	1.419692463588973e-08
cg26072705	0
cg16015127	3.1142435941156066e-07
cg13134407	4.571991447654966e-07
cg22084605	0.000139776
cg10017964	0.000161124
cg00173403	5.2186121202169033e-08
cg16376620	1.4106149581749605e-08
cg18272286	2.220446049250313e-15
cg09082203	2.1473048228415337e-08
cg26327551	0.000115966
cg25954490	6.45765084739125e-08
cg04284321	4.683087251322604e-11
cg27611699	2.735654369701024e-09
cg07253369	5.86022819715204e-07
cg21419909	1.9962320063626748e-07
cg08369636	4.796975749066235e-06
cg04443103	5.551984316731762e-09
cg07839071	0.000460035
cg02088508	2.438592642262094e-07
cg11592377	5.561639893070236e-08
cg15143938	9.337276141163642e-08
cg06731077	3.302270012994768e-09
cg07729059	9.598742890526424e-07
cg01465596	2.2713808267571522e-07
cg21204959	2.861331543924095e-07
cg06939941	4.713672840761518e-05
cg23985388	1.7286153952689176e-08
cg27643147	1.6465817598287913e-10
cg18173531	8.327333108626433e-07
cg14149988	6.670544677733758e-07
cg16920189	1.17073039348492e-05
cg01804233	5.34324537682096e-06
cg08641951	0
cg14781855	1.1130772481493523e-07
cg27238079	0
cg20831693	4.3171113128792626e-08
cg11800342	9.852389626363589e-08
cg21799473	5.427774012467523e-07
cg27340209	4.487328101321353e-07
cg25446329	1.1442745639911323e-09
cg26983737	1.9036870468336353e-05
cg08528681	2.5044679895502853e-06
cg17318406	5.252691506196783e-07
cg17536287	8.034361469455575e-05
cg04743442	2.6526728271414335e-05
cg08041603	6.691951559556486e-08
cg01440864	2.830257935848568e-05
cg09134620	3.669842207898455e-12
cg04724058	3.075806066621389e-05
cg06623017	1.2142025939132495e-06
cg27512323	9.986817405494008e-06
cg07040680	1.6180639310636735e-06
cg05790658	4.011064814324339e-05
cg17707095	2.9218860991053752e-05
cg22223748	2.816148536588514e-09
cg06787206	2.8242874705597387e-10
cg27422407	1.3576328949937988e-10
cg19321615	5.307965178502627e-11
cg24100811	1.6794035944789343e-05
cg23162675	3.867678810554054e-08
cg19136485	3.650875982641466e-07
cg24456616	1.925423406268223e-07
cg08674281	3.2639896956343506e-06
cg02972827	1.2430981864541835e-05
cg17283169	2.0688561974679942e-11
cg04091702	1.0004943390429233e-06
cg09132451	6.228308766509372e-07
cg00104072	8.620728871089334e-06
cg08691548	0.000192878
cg17218282	1.934051030438866e-09
cg17026243	3.1001143359077332e-06
cg07564659	2.7224222876043314e-11
cg11740865	0.000706756
cg16510070	3.004674287154785e-11
cg04568823	5.37269992273437e-07
cg24074432	6.8843232226001305e-09
cg12952868	1.0629228341940689e-07
cg12389112	1.328440246695095e-09
cg07425348	5.5864945003314403e-08
cg01909108	2.860672753901561e-06
cg15302366	8.188816957854783e-09
cg08047404	6.313984812766904e-08
cg07513992	0.000411158
cg09939208	2.5114819992566595e-06
cg23041822	1.2047021602512586e-08
cg08286700	2.2204031321360063e-06
cg10312498	1.456020540802072e-07
cg23853145	1.4284165950062544e-06
cg21432801	1.6081064104778164e-06
cg09122655	7.429571480255248e-07
cg16118839	2.658174418357362e-07
cg07264048	0.000317601
cg20254361	2.2526821519264217e-09
cg02305856	5.717407208338798e-06
cg21725888	7.918372169068988e-08
cg09149541	3.998687825301772e-08
cg08609299	7.4928847517696795e-06
cg09045262	9.858213381508385e-06
cg19167227	8.455706523857742e-08
cg10550063	1.1692136785423912e-06
cg07271186	4.585859803007963e-09
cg15251562	1.2265517523868397e-06
cg18240703	2.0381186180973287e-06
cg17331920	1.6699001522901824e-05
cg06800929	2.1625146118253724e-11
cg15998629	8.104628079763643e-15
cg08936603	5.003784053769778e-10
cg03226737	6.422550193563303e-05
cg13859208	1.1734976657074014e-08
cg11924560	3.903351308842673e-09
cg12078933	1.1994908651447034e-05
cg02635407	2.7721156221627297e-06
cg15892115	2.525180065049426e-11
cg11318129	5.04890911128264e-05
cg22864462	5.4529795567859196e-08
cg18434354	4.181345966136618e-07
cg18270446	5.563782439965692e-05
cg22417975	0.000193859
cg25043129	7.895111819866685e-07
cg20248774	7.355784070739446e-08
cg14755690	3.878346272023769e-06
cg07841848	0.000188516
cg17291385	3.9611303126463326e-10
cg21823918	1.1929038498115219e-06
cg19567594	0.000128852
cg05591626	1.277422365775216e-06
cg27327901	4.322341595752732e-09
cg21676859	6.234961850148935e-07
cg27390220	4.3276810068881844e-07
cg27370392	1.8217754571558942e-07
cg25162921	0.000587065
cg10322735	9.48140577161638e-09
cg24880044	1.0617430268311523e-08
cg08929398	5.650010935853711e-05
cg05980473	2.924543163196347e-09
cg07742588	2.7024511058959533e-06
cg27275723	4.445466217362082e-11
cg04894981	9.721862301970141e-06
cg11370381	5.629423899256025e-07
cg06018119	1.0845984110829932e-09
cg14745925	1.1313389303158061e-07
cg21535761	6.862795109974229e-09
cg05607742	3.071259468967469e-09
cg06193554	1.3354644823659889e-05
cg23845818	1.7157775200615788e-10
cg25678307	1.7148304665148828e-08
cg01768926	2.6645352591003757e-15
cg13077138	5.264618997047332e-05
cg04175160	7.900823062456652e-08
cg14396105	1.2184992925767801e-07
cg04512993	3.0719865187212037e-06
cg04923352	1.719469941985352e-07
cg21243351	1.9153092112311754e-08
cg20332104	2.0568246376084787e-06
cg01091713	4.1112619442174037e-07
cg10447352	3.386579576769577e-07
cg18054026	1.829234793637724e-07
cg13752418	0.000102666
cg04205412	2.7194246854378434e-11
cg16886103	7.133314794405266e-08
cg15337199	1.722881251475794e-05
cg18982345	1.1747698269726214e-07
cg03630756	2.0014553028357973e-05
cg16581747	3.465200348884423e-09
cg23950257	1.8696240561277833e-06
cg26250400	3.6183167573256014e-11
cg00894558	5.168204156746903e-06
cg00361855	2.382220542906932e-05
cg09341616	3.71363546304293e-05
cg12798869	6.801138873191448e-07
cg01084157	1.41996455038651e-07
cg03993922	0
cg17788011	1.587115423529184e-07
cg22507435	4.6636805528521563e-11
cg04699784	1.7554961306842642e-07
cg01924130	8.957429656897276e-07
cg21747473	8.163239371139497e-07
cg18085030	8.441402613712512e-05
cg22152521	1.0817188256240229e-09
cg18142295	8.789503569417434e-10
cg23166857	3.8410463698568265e-10
cg15882149	3.3919111963598425e-09
cg09133043	2.2634138753252486e-05
cg20059928	3.25592795025198e-06
cg10021234	2.2576556291120653e-08
cg04632241	1.203158923601677e-07
cg05245329	4.17129442098485e-10
cg26168286	2.9726221484338566e-12
cg03781748	1.64722858020383e-07
cg17478846	1.2225474299576433e-08
cg06501721	3.7911997241568685e-07
cg05228564	4.428858146887649e-08
cg10495012	4.641419430462257e-06
cg24819607	6.703726306844793e-06
cg05279859	1.466466170718661e-09
cg26557253	2.339823046426659e-07
cg17380943	6.013748643507455e-08
cg18835300	4.960125643549418e-10
cg08022543	6.73580179555433e-06
cg25446881	2.282871512893081e-05
cg22843684	4.5430326167661406e-13
cg08216686	7.243970597814453e-07
cg25822316	4.282780485809212e-08
cg22996083	3.5487434768555204e-08
cg19858252	1.2350031997065969e-08
cg06007464	2.676944710677809e-06
cg25338438	1.0565448516075548e-10
cg08050917	2.04154746303864e-05
cg04343753	4.783068290881154e-06
cg13599491	1.5543122344752192e-15
cg17498997	4.012933764174775e-06
cg14642882	5.767985644666851e-09
cg24956366	2.5769856248913925e-09
cg16858964	1.966303564415739e-09
cg13297151	1.1799136187207182e-05
cg25068623	5.2850608334154e-09
cg21776091	4.4254301179158517e-07
cg11325573	0.000821038
cg00284086	7.869175630781378e-06
cg19082914	1.1790568521519162e-13
cg21520985	9.913747933687489e-09
cg02726398	0.000302909
cg02491878	0.000436266
cg09390001	0.000413403
cg16566391	6.715639155885356e-11
cg02325318	6.227174937922797e-07
cg05560024	3.5170611423218645e-07
cg24129307	1.5935429235058862e-06
cg09752398	8.106428560639145e-07
cg01445587	0.000971746
cg09600820	2.5242448475903956e-07
cg09979585	2.879513616438345e-08
cg15801373	0
cg16240769	7.231693022191621e-11
cg17404640	0.00028487
cg22008124	8.909456368222379e-07
cg23961198	1.1210377071080302e-10
cg19689365	7.687795884336879e-07
cg04404428	1.6967492226793723e-06
cg13758849	2.1511902466020416e-05
cg18621852	6.486300511809873e-06
cg10957836	2.255214803792427e-08
cg04610167	2.8102562765752737e-07
cg09825488	2.2714576916049722e-06
cg10621224	3.5218625571431517e-08
cg12608633	8.852766708589144e-07
cg11790445	0.000270693
cg01251434	1.7363888105137448e-13
cg24603464	1.7826843939916515e-06
cg08266851	8.348674929159472e-08
cg02783601	6.479259300196105e-07
cg26544710	3.4835613842432167e-06
cg22916090	3.5332984316127636e-09
cg02351471	9.992007221626409e-16
cg21913528	8.240774729273426e-11
cg21578847	1.1267735910980292e-07
cg05780875	1.2266404558758381e-09
cg23558966	7.642424136866666e-07
cg01159559	1.284319228855857e-06
cg05791656	0.000285012
cg07023901	6.519253028824945e-05
cg26233255	1.1305422517038366e-06
cg07997987	7.991973749454928e-11
cg05143731	2.1269278682733983e-07
cg07275606	2.052145291808749e-06
cg16245698	2.227779688501741e-07
cg11666343	1.588712282019067e-05
cg02961472	9.092186371573163e-07
cg09446612	5.1112499788175114e-09
cg06278080	1.1807627610882498e-05
cg12509219	4.508979369777233e-05
cg02180979	9.74048619539758e-11
cg17346017	2.1659113869088031e-07
cg19587537	1.1428059465412588e-07
cg12490773	0
cg15529239	2.721940272842893e-06
cg10668874	1.559863349598345e-13
cg15229245	1.01101580229912e-05
cg09055489	8.004708007547379e-14
cg22882543	6.822336029443932e-10
cg17723057	1.8893990013646444e-06
cg24392083	3.1334472610500264e-05
cg15976390	2.134162477296364e-06
cg26864905	1.7201858337756448e-07
cg02804819	1.2810197347334906e-09
cg26045408	2.76198423021512e-07
cg20365033	7.656934425392947e-07
cg08265418	4.528773800416275e-09
cg14340463	3.844255402896124e-08
cg12723684	0.00075575
cg08211738	3.042401264252703e-08
cg02677877	1.040101671456739e-09
cg03983703	6.812357633556587e-08
cg22524998	2.007419354743689e-06
cg08281489	6.163520686053303e-06
cg00520441	1.5034570305383355e-06
cg08758568	0.00589551
cg22072332	2.915233991984678e-07
cg20816204	1.4598221200756711e-06
cg21188400	1.6835607458132174e-06
cg17411181	4.996246194544085e-09
cg25135158	1.6433514331559707e-06
cg25017952	1.1690201581204818e-06
cg13433364	2.1205223799114492e-08
cg04128583	9.724316907266939e-10
cg21477244	1.910745087929655e-06
cg04352649	1.0550736406766958e-07
cg06778567	4.123728734151122e-06
cg09550842	9.844615664889034e-07
cg05169992	2.224110362547549e-08
cg04507495	9.993000493613291e-05
cg02425267	2.3224368472796186e-07
cg21985530	4.4520660935631895e-07
cg01707330	8.749523328077657e-11
cg23193765	1.791128213524118e-07
cg02673323	2.117785946609274e-10
cg10535824	2.148513922328732e-08
cg12856788	6.500811311482835e-08
cg11423909	5.714261670508591e-07
cg03283134	7.884384334300165e-08
cg24913501	4.0926495616266934e-05
cg06665200	1.5016323740013604e-09
cg08891123	2.073778851086061e-06
cg17547541	2.7814268666048747e-09
cg10739109	3.468116904770113e-10
cg12370929	4.993648286322205e-06
cg03920301	0.00031389
cg09522478	5.792613055888296e-09
cg22398039	1.1365769959525984e-05
cg05019016	2.9144404112280142e-08
cg15736783	6.232846149201166e-07
cg07726423	0.00227777
cg00997713	0.00105254
cg06900984	1.5845649812273876e-06
cg02521587	1.1921422821470351e-05
cg16124293	1.5026022483710655e-05
cg15012335	1.6464947832917076e-06
cg05690441	1.2796236119383408e-05
cg21176127	5.936731473088486e-08
cg06203079	0.00217062
cg09685576	5.576826105846422e-05
cg20746219	4.6330212410961025e-07
cg18590814	1.175773424488824e-05
cg18927604	2.135504343137029e-06
cg14048460	6.329017691564243e-05
cg13205613	2.0205059847455686e-10
cg21931506	4.940890951932175e-08
cg20147755	0.000134301
cg04696491	2.5864259813879187e-06
cg19758448	6.263231832059901e-07
cg01154098	5.744870912316458e-09
cg15084701	5.245803791353865e-13
cg12452800	9.702487180351937e-08
cg02037307	1.720780284930612e-08
cg26807386	5.31707108342161e-07
cg17131905	1.2199294907588865e-09
cg26985392	2.563666035015899e-08
cg05162236	6.017818465764435e-10
cg19863100	6.350367098839627e-08
cg22974337	5.177611762441359e-06
cg08043963	0.000186014
cg14905731	5.0021928510113334e-05
cg05565176	2.6803032349143052e-08
cg11294364	3.2814325902075225e-06
cg27367721	0.000186598
cg20925954	3.855101456973209e-05
cg04367545	1.1751530597514659e-06
cg04941821	5.801526127946488e-06
cg26070300	2.4508342397755456e-05
cg13944537	1.67403103648045e-05
cg15767264	2.727122008217009e-07
cg02929350	6.504390506978375e-06
cg18327204	2.9994632824159595e-05
cg24035539	1.9611912638328732e-07
cg12256941	5.824712029034451e-06
cg13980266	0.000103801
cg14921939	3.967413563177313e-05
cg09123155	7.540286560026033e-06
cg27133068	2.030189857549214e-05
cg03585049	0.000105663
cg21715189	1.964846155777522e-07
cg27457997	1.5631029803842011e-09
cg05451812	2.004797328147845e-09
cg03272928	2.0092271335592216e-07
cg12371372	2.7380253619924133e-10
cg26006165	8.901986281451002e-08
cg20212364	4.458649782712598e-09
cg11598427	1.8033885496038238e-10
cg25045972	4.376247031423475e-09
cg25300824	0.000284805
cg04333464	2.141768992158788e-07
cg10211136	2.994563241820458e-08
cg06691129	0.000102525
cg23361127	1.1701971210698048e-05
cg02129643	1.4043584628531391e-08
cg12009803	6.174954769733176e-07
cg14337134	3.3831359408376116e-06
cg06481396	0.00010755
cg21133328	1.0588323506866004e-07
cg18356683	2.860913372870755e-07
cg05982039	0.000103236
cg02137984	3.891414412926508e-09
cg00537960	2.4950502774956362e-09
cg07252892	3.874657956703942e-07
cg10322232	4.3778087599477544e-08
cg21750800	5.353079431613672e-06
cg12409563	1.670498661621167e-08
cg22751554	4.669911395027704e-06
cg23514765	0
cg19532132	1.768246904454429e-08
cg04745384	9.687363191068776e-05
cg17316152	3.0685223006976514e-07
cg09951271	8.367617531979121e-06
cg06801948	8.304720403584653e-07
cg18674669	7.076334732625256e-07
cg15386773	0
cg08193325	2.0407022710555722e-06
cg03175849	6.570585187049005e-08
cg08152198	3.2154529039374324e-08
cg08763388	4.191355204241631e-06
cg08553963	4.890414329050685e-08
cg08396193	1.199040866595169e-14
cg16440661	1.4082860633202188e-07
cg15383186	1.0495367464002925e-08
cg08245053	1.422281595164776e-06
cg09578829	1.9988852557606407e-05
cg01026915	3.0233050916206317e-05
cg21736729	1.4707081108511488e-09
cg08507588	8.797834372131774e-08
cg01271485	1.3925547048820874e-08
cg04558713	3.157337075121447e-07
cg15197582	0.00010722
cg01837533	5.198071889589428e-07
cg14243851	9.41872192461446e-08
cg00924685	5.0640753787023485e-06
cg17014018	5.919291841682828e-06
cg16494429	9.192165495441884e-08
cg13682158	3.3055104264878565e-07
cg19772199	3.528172198841162e-10
cg13410002	0.000895005
cg22062555	2.0098273820212675e-05
cg05562608	2.5125134934800286e-05
cg13753435	0.000186454
cg06909786	1.3942180743242716e-11
cg00066854	0.000205618
cg16621855	7.742725712467369e-06
cg19192159	1.090507684153863e-10
cg01229943	9.185601168582025e-10
cg12277225	1.3939049589462016e-05
cg22305639	2.1771614037158216e-06
cg08425070	5.387233104059419e-09
cg15964779	4.18652377098816e-07
cg25596754	0.000367857
cg03811864	3.125821057547995e-08
cg07255004	5.760847732849683e-06
cg06325778	1.0227958049280339e-05
cg16049864	1.197779601502802e-06
cg20532509	1.0671784678173424e-07
cg14289785	3.6547344528514714e-07
cg07992377	1.0223488722260754e-11
cg16831784	2.1858119425566258e-08
cg09096087	0.000768215
cg14150521	4.0372200693639115e-08
cg04215179	2.2322970054444724e-05
cg03523183	5.376984746341407e-07
cg17063957	5.469212045028371e-06
cg13190849	1.5132550780783127e-05
cg08181850	1.1823875212257917e-13
cg19123967	0.000367085
cg07004907	8.004733414324061e-05
cg24874254	1.8823236414000633e-08
cg21986753	4.1383474326028846e-05
cg19798703	4.910756234988156e-08
cg02482730	3.258915359793946e-10
cg23031939	2.694259064561777e-05
cg27162566	5.261102142828378e-08
cg11682923	4.399466599025459e-06
cg07243619	1.1838759796933829e-06
cg18606557	1.0525564864138914e-08
cg01943233	2.220446049250313e-16
cg09913824	4.0195667638798227e-07
cg23303162	2.4702462297909733e-13
cg18450625	9.60274637584746e-10
cg14193825	1.7870472314163166e-06
cg01909681	1.0968897640739605e-05
cg04307107	3.3701485779857876e-07
cg21241814	7.658261115262022e-07
cg01058902	2.574040860237048e-06
cg24956253	1.9217623714595788e-07
cg08796342	6.190592261035022e-09
cg18048071	5.350375698043308e-11
cg23895729	1.4555467942045652e-11
cg01119903	2.2722882292880442e-05
cg22518785	7.01468321673282e-06
cg00267689	3.4237521521207626e-06
cg07599327	3.644841017891309e-08
cg15885575	2.1882200910150473e-06
cg18399834	5.6790105951165515e-08
cg06895397	2.426950540534989e-08
cg03340142	4.218847493575595e-15
cg03800281	1.5074295456329878e-07
cg17537844	1.199040866595169e-14
cg21694873	0.000161081
cg21825143	1.1805858058377972e-05
cg16043651	1.2212453270876722e-13
cg21714862	2.590805348035019e-11
cg23604791	6.1968670225232e-06
cg01563515	3.836981044003096e-08
cg18605031	2.0248349976936808e-05
cg08078339	1.2748561095676791e-09
cg06577028	8.586875032134955e-07
cg01999212	6.648386842611487e-06
cg07230621	9.383627208592316e-11
cg03298405	2.0259324285620828e-05
cg26821542	0.000113737
cg00520057	0.000484467
cg07189381	6.590279467921789e-06
cg09354838	1.0722408843033548e-06
cg07690344	9.286924562701415e-10
cg19843385	1.291066537234542e-06
cg22293089	3.3686026065238295e-06
cg24889735	4.83886402058431e-08
cg08823411	4.120389851536288e-08
cg02447451	2.347894745191592e-05
cg24007919	2.469694860840477e-07
cg12787135	4.953527240614264e-07
cg02602472	1.2932200971205177e-06
cg12846726	6.977021055343258e-07
cg07893176	2.3053435382891507e-08
cg19732889	1.0980989354814064e-05
cg18030787	7.42574113310468e-10
cg09559551	1.841259703361242e-05
cg08527313	1.964151841171713e-08
cg16883063	4.440892098500626e-16
cg11310939	6.070831957127876e-05
cg13052622	2.3344791655333097e-09
cg12954245	0
cg01803362	2.3394809064103406e-05
cg22110973	0.000107914
cg02059867	5.202108964974528e-05
cg04725405	8.512789669845588e-07
cg17377263	8.996470235445031e-12
cg12721616	3.1594650224953114e-06
cg07714361	8.702443254904324e-08
cg20540904	4.634304014983215e-07
cg02614336	5.363021138293789e-10
cg15352251	1.2655660963645232e-09
cg24177030	1.900470384941233e-05
cg13664475	0.000266772
cg18381420	2.0459657912308415e-07
cg00793969	3.988439627822249e-05
cg04395377	1.3110495689083734e-08
cg14776091	1.7593931813664199e-06
cg19639825	2.567938241271328e-06
cg22537343	8.704180039020848e-05
cg08562004	1.5430044552067201e-06
cg02438638	2.841059317248984e-06
cg08805806	1.83982735713073e-08
cg11177552	9.458383298799333e-09
cg05158952	3.333863624832567e-06
cg07653186	8.517577121391895e-08
cg02493899	2.2845654701342255e-08
cg13304600	1.548916649340981e-05
cg00050618	1.4755394306398273e-07
cg13035668	8.244099508392111e-06
cg23964696	1.0970472478222248e-06
cg10843276	7.130607437844105e-09
cg08411558	2.6767477123712524e-13
cg07526816	1.40221880673419e-06
cg22170402	9.823190039170981e-10
cg24203376	1.8214354282619638e-06
cg04423178	0.000101533
cg02528879	3.346368049328419e-08
cg19926144	1.0875622624695325e-09
cg26376025	1.7672046459527024e-06
cg14662181	1.3163024004114732e-09
cg26429552	3.508890511483287e-09
cg11284736	0
cg02725349	4.280606080153682e-06
cg19989663	6.946709641963977e-07
cg04448061	1.871107357265256e-05
cg24402983	3.6954204283290437e-06
cg03450557	4.884981308350689e-15
cg00405365	1.330755846629117e-07
cg03164932	3.092783873204219e-05
cg04028538	1.5687051657664597e-09
cg19725111	1.4411417126325432e-07
cg13225665	1.224209112971053e-07
cg16851369	0.00012434
cg15684290	2.7234280386423393e-09
cg00228553	2.7771536181830925e-09
cg14898318	3.092563505224799e-05
cg01054124	1.6771798437842378e-06
cg17656330	2.1320829368676186e-07
cg15627078	4.852784840636559e-13
cg25017182	4.821441261793069e-07
cg16617366	3.394287998470524e-05
cg22079685	2.4278461241422633e-07
cg01168369	9.041948845212033e-07
cg07271580	8.393472482604025e-07
cg24239922	2.788387951646598e-07
cg26427535	0.000277151
cg20021506	9.774403508799878e-13
cg13681375	1.456359874407731e-05
cg12056501	5.0833170596842336e-05
cg00810971	9.287865209384183e-05
cg16394157	8.960402659852207e-06
cg11802925	1.8964242761709826e-06
cg05217642	5.828578602762313e-06
cg06470568	5.730660883940253e-05
cg02304377	1.4699111816618426e-08
cg17278207	0.000494796
cg01762827	2.2210729699878584e-08
cg14455781	0.000406178
cg13332380	1.5290438082349311e-07
cg02837194	6.694644838489694e-14
cg02852210	1.8714584548717994e-08
cg24300644	4.54794280013715e-09
cg08339604	2.4407760479405738e-08
cg26623942	1.1949382207054882e-06
cg27660920	1.8888468567013206e-10
cg24833775	1.5630320803206033e-06
cg23740868	8.137654392026406e-05
cg08724692	1.0708711695173179e-08
cg03157509	1.8890210529143303e-07
cg23608130	1.27308417252614e-07
cg00506202	7.16537940093076e-13
cg25137436	5.478580177742387e-06
cg08964915	5.137061109827812e-08
cg02083532	7.1333631224135274e-09
cg06585566	2.3995656192044024e-06
cg25405962	1.3697727636374779e-05
cg09593680	4.520140899799685e-06
cg16761097	6.592736134791721e-09
cg04860977	1.59631038032515e-06
cg07444152	2.746245453266738e-10
cg02088041	6.299978040358312e-07
cg00958241	6.91165464372645e-06
cg01046070	0.00010201
cg07439861	1.4368934440067704e-06
cg12297409	3.022995877510759e-06
cg09115639	4.881651527455233e-09
cg10279701	5.888460639091875e-07
cg05736730	1.4432775743533632e-05
cg16916745	1.5472627305501696e-05
cg06662140	2.4716716007233686e-08
cg13554270	2.5585858021148766e-07
cg02569114	1.3544094734641021e-09
cg05624487	3.334347693173534e-06
cg16312723	6.223251270975894e-07
cg26451930	1.6678660892943675e-05
cg24203469	7.675005420093584e-08
cg23630106	9.242744266613201e-07
cg27208079	4.231293139200787e-07
cg21316816	6.660966279659064e-07
cg14456161	3.092408325977569e-05
cg18034674	1.4089721589449766e-07
cg01607862	1.2400214188801328e-10
cg08257220	1.4370658890650034e-06
cg26474549	5.1526886091224355e-09
cg09755547	4.4104677057177355e-06
cg02764336	2.535961082683613e-06
cg04833379	2.2865280424611e-07
cg01379412	4.85683078199628e-08
cg15491102	4.0560707836867493e-07
cg23412299	5.2119163429509285e-09
cg21721012	4.021372745910412e-08
cg03339793	7.198988805079409e-08
cg24258532	2.761070683199307e-08
cg17814758	4.566876232736661e-08
cg02915052	2.487970940379114e-10
cg27498751	1.7416216691046316e-07
cg20336915	4.176993284588093e-08
cg06412323	1.2427929019231954e-07
cg20698271	1.8918200339612667e-13
cg23773384	2.469083221878776e-06
cg06411776	2.3035517937586292e-10
cg13777163	8.422525998863506e-08
cg20020221	2.2161795398822903e-08
cg21295367	1.0408167175790517e-05
cg17981520	9.259852441600991e-06
cg12176682	9.66176657568596e-08
cg09750510	6.314100921001042e-07
cg27665188	7.78495396093204e-05
cg23748463	4.408329912219955e-08
cg06112415	5.65772731320191e-06
cg01860396	1.2721951542671306e-05
cg21320081	4.1527891125880956e-09
cg17524707	3.7201830505040334e-09
cg25508181	3.18894466388997e-10
cg02216363	9.19323451771259e-05
cg03025548	6.0057948150116225e-05
cg11572942	2.5741751284447112e-05
cg15825373	7.468660806120297e-05
cg25793587	3.0162052377935566e-07
cg23493133	5.58552075258234e-07
cg13031847	1.4048328624061135e-05
cg23976600	2.286818845398386e-09
cg22387323	4.182220341963916e-05
cg21653653	9.28685376355709e-06
cg13215285	1.552431689622047e-05
cg12905935	3.327431556399141e-06
cg03805437	9.184279448071209e-09
cg03021210	2.2946405112689305e-06
cg27645441	2.1713576775495014e-06
cg25029446	8.752433911363156e-05
cg20411127	2.421588478518366e-06
cg12363682	1.869802381815333e-07
cg06452248	3.666182254447037e-07
cg03720510	4.910814210834502e-08
cg24772525	2.473569193917058e-08
cg07341073	3.64339913805356e-06
cg20939320	1.2745249300394335e-11
cg07024497	4.057643110400022e-12
cg00597874	1.1666015755751324e-05
cg02481697	1.4618306565239436e-12
cg16887696	0.00106603
cg04191680	1.4016001436134573e-05
cg10732536	1.943749161625874e-09
cg17558973	0
cg23302989	4.389906286261791e-05
cg17257934	5.437273964403744e-10
cg18499027	6.580910094644565e-08
cg15011908	8.883287423433472e-07
cg00981443	7.675028090847746e-08
cg07664455	1.6721350656334621e-06
cg19583287	0.000269773
cg15160784	3.382067959023516e-10
cg18185672	5.243125801301929e-07
cg13571224	3.2984450237805163e-07
cg26385126	5.755156610942613e-06
cg04364764	6.605637376533302e-06
cg06039667	1.3589330771779373e-09
cg22241838	5.720964801891881e-08
cg09083345	0.000274937
cg16328558	3.0797596731746424e-05
cg18573752	1.051094153048382e-05
cg05993759	3.989141086335746e-05
cg18142856	5.638067790414425e-11
cg14513841	1.720498852053609e-06
cg11823142	2.3748450835858748e-06
cg09967479	4.960861325731258e-06
cg08718293	8.548717289613705e-15
cg10320454	2.0608988688053387e-05
cg19308542	2.411695287918292e-10
cg00914315	0.000284707
cg08825848	2.280175929336714e-05
cg18003751	7.530195975280485e-05
cg05893230	1.4803065662150061e-08
cg14849571	0.000343998
cg08394434	1.214371113111845e-06
cg11550356	2.157831802129806e-09
cg24150532	2.436391798865678e-06
cg15544562	3.8252212508638195e-10
cg08339748	5.082205020157105e-07
cg16005592	1.6572163508143944e-07
cg19593660	0.000356842
cg01604412	1.0689161259458402e-06
cg10753375	8.635406806289936e-07
cg22374924	0.000419764
cg15369381	0.000288702
cg15914291	1.156776702482265e-05
cg17161697	4.0202008388945387e-10
cg21401636	1.4403909433968742e-05
cg11894687	2.0125924060643285e-07
cg05730092	3.3234045349050945e-07
cg20872115	1.0634909045625918e-06
cg15877238	9.189415533294998e-05
cg22131825	5.780730542470636e-06
cg11980944	0
cg11279163	6.635774402641292e-05
cg20648229	7.758698327697822e-06
cg06864684	7.174763644313131e-06
cg14697952	6.139279840056133e-07
cg00907043	2.4833558542880496e-09
cg09068286	7.471177355222736e-06
cg13335271	1.8740039520181995e-09
cg05854261	7.593407014283571e-10
cg04364559	0.000165829
cg11813415	2.4910518969800677e-07
cg17596097	3.49672084720698e-06
cg25908391	3.215778212606324e-07
cg08683899	1.2959505391041404e-07
cg10657352	1.4647711488180448e-08
cg04826010	2.220798546914704e-05
cg25355904	0.000167149
cg17937464	8.542042330916821e-06
cg16005420	1.5839708777942718e-06
cg26899249	8.140261667788362e-05
cg21751145	8.413372876159286e-08
cg11529761	3.2584023693660313e-06
cg10093938	5.783277776083562e-05
cg15810386	9.111406611417294e-07
cg27518977	5.575766475196531e-07
cg09219540	2.0152234669890134e-07
cg05552874	2.477276950763052e-05
cg00083294	3.758900857242509e-09
cg17722086	1.249963910154861e-08
cg16529686	2.473576898864849e-13
cg21240950	6.085624171259241e-08
cg17529776	2.1136890404616082e-07
cg01153946	3.3920655173602654e-10
cg14292691	1.2483118982942187e-09
cg01297323	1.5422916610496884e-07
cg06280568	7.043210459301008e-11
cg03301075	5.276457713310201e-06
cg14527078	1.4040393292447106e-09
cg02577918	6.010115197641053e-05
cg18257582	1.3441865398533537e-09
cg03008577	4.2425551960434404e-08
cg17521327	0.000123356
cg22413797	6.116016852963924e-07
cg04580625	1.2935649662537685e-08
cg15587915	4.2332050009807887e-07
cg19572826	2.2586598360518906e-06
cg24376214	1.234019859630564e-07
cg01130092	3.157395988095946e-05
cg05096182	1.469428162481634e-07
cg03213757	0.000225022
cg22004527	0.000307735
cg21042182	9.0614993286664e-10
cg14669233	6.0529054942692895e-06
cg24568311	2.6401862991520808e-05
cg04119852	1.6638252847700485e-06
cg25195136	6.178407742085668e-07
cg04650238	8.490521135051665e-07
cg07685977	1.0491685420443986e-07
cg18787846	5.493310917259464e-09
cg03751967	9.097548342396067e-05
cg15432532	2.9078536244453446e-06
cg05174897	1.6516470879857081e-07
cg14414316	2.224486542856674e-05
cg20788508	1.9133029827145265e-08
cg21955099	4.012243713935604e-07
cg23001084	1.643398965622822e-05
cg01297303	3.705241413909377e-06
cg14846425	4.1600121147844504e-07
cg06530015	6.606961084565377e-06
cg06066032	1.2517048064708547e-08
cg00550708	7.533686283089924e-05
cg01563485	2.9715055727130846e-06
cg13333156	2.8873461399570033e-09
cg06528584	4.1675376483141235e-09
cg15549927	3.4545350883208314e-06
cg03227908	4.404567319760133e-07
cg14825383	3.0384250671033897e-10
cg08514417	1.2734492925714491e-06
cg09101692	1.645277935768963e-05
cg17927867	2.1094237467877974e-15
cg07590102	0
cg17131837	4.1057302002656115e-10
cg02473736	1.4679590876198745e-10
cg01750729	1.2400328541772865e-09
cg06669631	2.4331950898570653e-09
cg21793358	3.3751131489623276e-07
cg15209566	1.9539925233402755e-14
cg05262409	2.1240961256552282e-07
cg24428529	7.744138663667854e-12
cg05241479	4.654400753700827e-09
cg16201762	1.6091006674878727e-06
cg21652638	1.790159931402968e-08
cg04969828	4.157663257298161e-05
cg20205477	2.2438452820239263e-06
cg17076592	7.162125589488255e-06
cg06461903	4.1528352122122136e-05
cg17285703	4.45685734207224e-07
cg01747278	4.934989574845172e-05
cg14747825	1.6741380437501618e-07
cg14438134	3.3487610462401562e-09
cg16846268	0.000304511
cg11569834	4.374365866199881e-07
cg16107526	6.286359554019683e-07
cg09171763	2.1426167506888305e-09
cg07823663	2.3232907454540097e-06
cg26058164	3.4451127495227496e-07
cg15350036	1.2758497561882187e-05
cg06799533	2.1094237467877974e-15
cg13947288	6.547432388481766e-07
cg06938133	1.938750241459175e-07
cg16910101	8.229110237456538e-06
cg20498456	1.1059641745192472e-05
cg13081288	0.000290287
cg11634128	2.5594509935888965e-06
cg24543967	1.2107080011203308e-05
cg13984289	0.000192368
cg26110727	4.604639003424893e-09
cg05039382	1.0058620603103918e-12
cg23639667	1.6017882517038728e-06
cg10734940	1.8027268848141986e-05
cg12178344	2.3315134642931667e-06
cg03523485	6.818311012124489e-06
cg19562321	3.4532517956264996e-09
cg04222104	1.5262758279455113e-08
cg21869765	8.975161502888795e-09
cg01613249	2.290537331472997e-06
cg06159720	9.28145418299664e-08
cg06781833	2.9407476453968684e-11
cg03185827	3.123168390573028e-12
cg04190734	8.733403999983125e-10
cg13018124	9.193487201408779e-06
cg17589130	4.7396388763720765e-06
cg01604905	0.000137251
cg18507018	9.850287158186255e-05
cg25840780	4.706235401386039e-13
cg27527924	3.9899393788900284e-08
cg18519308	2.536863243030041e-06
cg01562813	2.716576253947167e-06
cg21237106	6.758711781351678e-07
cg05634376	2.400910581457083e-10
cg12295068	5.945076494429102e-07
cg15606937	5.11398144217301e-05
cg13800897	3.471973819557661e-10
cg27349276	7.772956056584235e-09
cg17466636	1.8784428872375969e-06
cg00805728	1.8071217855464283e-09
cg18130328	2.475797344914099e-13
cg26687912	2.5833162276001076e-08
cg01419181	1.6365131472184657e-11
cg21958069	1.7815909956864218e-05
cg13384949	3.131570320591415e-05
cg15683644	1.0984300846672568e-07
cg14976566	5.598481082058626e-07
cg16321266	3.1302771485997027e-10
cg00094579	1.677876647410148e-05
cg05853189	2.5715189921893256e-07
cg23183057	3.427019958213151e-05
cg00723634	2.1229339730588492e-08
cg20784391	3.003271677459729e-06
cg01642264	4.6526882346853426e-10
cg13370165	1.0658952932507404e-06
cg11737413	9.59512224196768e-06
cg08882904	8.587395239345597e-10
cg10832414	3.9237582072360055e-09
cg00932092	6.355556725901046e-06
cg14769404	4.33769903107617e-07
cg23691894	7.589006949526578e-07
cg16661800	1.804466721599951e-07
cg11267692	6.019723919337139e-08
cg00482555	8.613024415904391e-08
cg05242653	3.4087081187683665e-06
cg13868747	2.30185122074289e-08
cg18092293	4.2711897130232046e-07
cg16072248	0.000248746
cg10208485	2.488552771184871e-05
cg08942734	7.322070856075058e-06
cg10519683	0.000141316
cg18670128	7.182203498601325e-09
cg22515639	2.5990274710174788e-08
cg10978355	1.735531846014382e-07
cg17705053	2.0374376030751762e-07
cg07113009	2.215017058659896e-11
cg08243951	0
cg20229261	0.000392898
cg22810690	2.938243426342524e-09
cg27141889	1.9854229371674137e-11
cg05647430	3.09161265477087e-08
cg05085336	8.33807467512937e-05
cg00255093	8.389336578651374e-06
cg07920403	2.861966741374289e-06
cg23714733	1.172106369740078e-07
cg01961211	2.345380569623856e-05
cg19712400	4.076705650835066e-08
cg10977274	4.903263428612803e-08
cg26211800	7.663615700925774e-07
cg11489251	6.994405055138486e-15
cg10052164	5.106300360324667e-08
cg11727603	5.582565264949935e-06
cg05473258	5.453826163015485e-06
cg22398242	4.3298697960381105e-15
cg06565253	6.111755546100994e-11
cg09683385	1.1609413554380943e-05
cg22240755	8.09868745410558e-06
cg06552392	5.850437467813663e-09
cg08468251	3.3745314847455354e-05
cg21365886	2.2281204659080345e-09
cg08939847	0.000347835
cg06198139	0.000251065
cg20619647	5.467979034934345e-05
cg01724210	8.725333966452808e-08
cg14754427	5.285736995874757e-07
cg22534105	4.4767910134524413e-07
cg08264265	3.8212446651364473e-08
cg23768666	5.138578451635567e-10
cg03328730	7.59719800325076e-06
cg27157619	1.6948501132207916e-05
cg26157920	1.637893485617603e-06
cg26357982	9.983579407624177e-09
cg11045889	1.6184845830213845e-06
cg11034626	5.22415066761539e-09
cg14459319	0.000430421
cg13045204	9.377420124856428e-07
cg23600973	4.5233901069252624e-08
cg27607849	3.5975131120746795e-05
cg26442186	2.610945988890112e-05
cg10122878	6.1176574916999016e-09
cg13017846	2.1026047692940253e-06
cg21063481	2.3480921540475208e-08
cg09682385	1.6571757230909867e-06
cg26145670	3.88635849946084e-07
cg11380072	4.3733454524463866e-08
cg02078279	5.550195321113449e-07
cg22985036	2.322459771164631e-07
cg27585856	2.4109637397629058e-08
cg14338836	3.931549362734543e-07
cg24859986	4.754330202860757e-07
cg12775926	1.4357286818089676e-05
cg17790311	2.8102958461451166e-05
cg14077362	2.456749191415142e-06
cg15825085	1.2732144836213877e-06
cg19187616	3.4850584468282264e-06
cg05885462	1.6099558164395233e-07
cg24332305	2.4753039629121787e-07
cg16736279	6.524609375002655e-08
cg17507936	2.10487538110371e-06
cg08544355	1.8408690344307033e-06
cg05007951	3.5635346740114926e-07
cg14047387	6.683575914934181e-11
cg19478260	0.000438254
cg20633835	1.6095605003263458e-06
cg03541025	2.4582701584341393e-06
cg13882081	3.870621078538861e-06
cg26306489	2.069460958153968e-08
cg07043202	4.935646158443774e-07
cg00142072	9.819638437258416e-05
cg00502901	2.332434079499457e-05
cg15721852	4.871072338819005e-07
cg06800849	3.3306690738754696e-16
cg08157310	6.215955524746519e-06
cg23261443	2.8875912660986103e-08
cg23524354	7.402594829331033e-05
cg27411273	2.0644264075997398e-11
cg23743845	4.88695609535128e-08
cg01968728	1.380263615213817e-05
cg13998850	6.332028124056421e-09
cg17353890	2.0592407146136082e-07
cg20462999	6.685507152326409e-07
cg27356159	8.574808235684017e-07
cg13952497	9.933819669072363e-07
cg09568217	1.9395959205414925e-07
cg02335993	4.0037521076286e-09
cg19270556	2.1072548372913502e-08
cg16668520	1.1018329582057618e-09
cg01078446	3.515567223999483e-07
cg24189366	1.7249084938164572e-08
cg01672268	5.015135773334123e-08
cg10650299	5.282235532311219e-07
cg11696388	1.0798829053193515e-08
cg04505252	6.972877854782844e-06
cg20553512	2.812897226256439e-08
cg03281981	1.9431209557052576e-05
cg25039722	8.161071818335586e-11
cg12665211	6.337906132136695e-07
cg01948019	6.170270960836888e-10
cg13406085	2.986535141413782e-08
cg10801633	2.168297988602852e-06
cg04614523	2.1722156418046978e-07
cg18977839	1.0469403122215226e-13
cg14586914	1.756537593577967e-05
cg01642901	7.543129840414942e-06
cg23152742	2.1114353954132525e-07
cg15968788	8.425543596146667e-09
cg21797001	2.2962131640547057e-08
cg20041176	6.491254200824415e-10
cg14301190	0.000231891
cg22072966	3.766323919407455e-10
cg09513263	1.0109992176765559e-08
cg23667602	1.0889544416858854e-05
cg04147406	1.77264092293683e-10
cg21042248	0.000129487
cg15404586	4.1007397477699215e-09
cg05967404	9.513124982651888e-06
cg19150921	7.203647234277355e-09
cg14741453	0
cg10919204	3.853989821722692e-07
cg07678124	4.100056044797906e-05
cg27587826	1.3344871874210185e-09
cg07233446	1.7618681846798268e-07
cg14164032	1.91860211085082e-06
cg01389964	3.4243685109736077e-06
cg24625734	1.3070201898557343e-07
cg26426245	2.712477480404374e-07
cg21221358	1.6841830208225161e-07
cg15501381	7.215581985797748e-06
cg13187849	7.402116919408286e-08
cg18134734	3.05902303487926e-10
cg17982539	2.951503946801992e-07
cg10224592	1.5471007741574283e-07
cg14094277	4.041470148097304e-06
cg05142677	9.573889125924495e-09
cg00316537	4.183149981629164e-06
cg24061425	1.8742896124024355e-11
cg19885130	1.820169173927244e-05
cg01281450	1.348093516817528e-07
cg14509437	1.8999973927513736e-08
cg08189223	1.1261358956460299e-08
cg00761802	2.6359912141948882e-08
cg08395122	6.148189461652187e-06
cg06454579	5.763402676217666e-07
cg27030532	2.566034440720788e-05
cg19419276	5.69556121154946e-08
cg05643051	2.9531932455029164e-14
cg18292383	3.3660026177440017e-07
cg05560761	9.068960582503394e-09
cg10724891	1.3301829304701585e-08
cg16256373	0.000181047
cg14990413	2.301634771662009e-09
cg02214305	7.550712755044486e-07
cg14768825	7.321545130278828e-06
cg27441294	2.9536711858568765e-06
cg12800200	1.7028600751700651e-12
cg12550726	3.118120839307181e-08
cg13085845	2.590734083041113e-06
cg25056811	4.01624690948843e-07
cg23083836	3.585184137899766e-06
cg03442861	1.5329565878907658e-06
cg23737407	4.82280881897168e-13
cg25105688	0.000400722
cg23049120	1.0423468275400083e-05
cg02898412	4.097061364749521e-05
cg03376661	5.694701072034292e-06
cg25932817	1.3716175972788847e-09
cg20238171	2.4288241673442457e-07
cg11811897	5.89217489610494e-06
cg12868239	7.047817884853202e-10
cg09068129	0.000143263
cg09877112	6.350034104096736e-07
cg26643908	0
cg11307865	1.0225037483380106e-08
cg21289191	8.296872078261686e-10
cg12353098	4.5311679286452744e-07
cg01670347	1.8020668290930075e-09
cg02051840	1.5797965491337607e-08
cg03610603	1.8096635301390052e-14
cg13986367	0.000185671
cg26304147	4.420546991157348e-05
cg15411569	2.4441647594741767e-09
cg06676354	5.884167975089838e-08
cg08115371	2.178534718511038e-06
cg04589210	1.0394518236256367e-05
cg05057794	2.5768918700430632e-05
cg25340709	8.15140899224076e-09
cg07235774	2.9616047570790727e-05
cg03217690	1.0346695533680617e-07
cg19269405	2.2353612551762048e-05
cg14175330	1.1723955140041653e-12
cg21263710	1.095992112398747e-06
cg26529687	6.412648190234904e-13
cg07795082	2.6290008470208903e-07
cg17859835	0
cg10827767	4.874166276480629e-06
cg03550448	3.362277123386548e-11
cg27359082	0.000173806
cg09337544	5.227018413656026e-07
cg03426684	2.2467097038347816e-07
cg24546155	8.590589706258811e-08
cg00507679	4.0582810879374875e-05
cg13501027	6.391613593947909e-08
cg08074321	1.2337319791333456e-06
cg08079330	3.305145389265185e-06
cg04502620	0.000121943
cg15397106	7.804384417609e-07
cg00844120	2.011515398692154e-10
cg17270690	1.9141191244020916e-05
cg08012672	6.799887930508675e-08
cg24460113	7.836889214241083e-07
cg27639613	8.291187271192157e-07
cg05886115	1.2860437022199633e-05
cg24045508	3.3380634079094307e-07
cg21274440	1.4234830558734757e-07
cg09480818	1.603693234197845e-05
cg05313197	4.432955202915423e-08
cg12166683	1.2297939896432908e-06
cg23781389	2.688381173232557e-08
cg12757523	8.26925640184939e-08
cg06516790	4.925027978219809e-06
cg01634410	2.2793922395125676e-06
cg14482388	9.905054554337767e-10
cg14193013	2.2519646136753835e-07
cg03545757	3.948619209381832e-12
cg18382294	4.3444003949844046e-10
cg04094865	2.606086045109368e-05
cg09584702	3.4400381643262534e-07
cg05405275	5.249565160347913e-08
cg27572122	4.055667592361978e-05
cg16622517	3.576906130731139e-06
cg27436603	6.980198345996058e-07
cg08468002	7.016897181078008e-07
cg01427471	7.0904713211916714e-09
cg16439649	2.8251021522152087e-08
cg16498856	3.5197471699000005e-05
cg24871217	4.251239693608966e-08
cg17715173	9.792770816474672e-09
cg12007466	3.29580672753238e-07
cg27325224	4.0032168913128885e-08
cg00637980	1.8608250506257917e-05
cg18452756	5.841590567601251e-06
cg21969606	1.475027081920821e-06
cg04533116	6.388441352589425e-07
cg26073568	6.5874632415585666e-09
cg00864618	3.5105306934735125e-06
cg14527022	1.939883974300116e-05
cg00130498	0
cg25541908	1.7212028025070936e-08
cg06327515	4.767772196156983e-06
cg12466012	1.22287865389481e-08
cg23526676	7.408942104270011e-08
cg10322464	6.211793837640478e-06
cg15130899	0.000102132
cg21211551	5.174887122150196e-07
cg09268453	1.9974120024635056e-08
cg03415149	7.182929214755163e-07
cg15896347	2.823240559113316e-07
cg24790158	8.17117065166073e-06
cg10212985	1.7988113321099064e-07
cg12903711	7.711863992510004e-06
cg15440158	6.23452067749497e-10
cg22972055	4.4963635925654444e-08
cg25264799	4.648911320237481e-06
cg16242653	5.903119437711268e-09
cg13173369	6.684190645422916e-09
cg03648523	8.807143430100695e-07
cg17372223	1.793556159346288e-05
cg18435832	1.016941097997659e-06
cg03141680	7.10648170754169e-07
cg17279138	1.2865296050712516e-08
cg03686279	2.052021441656393e-08
cg08979870	0
cg27370448	1.0954034379562216e-07
cg03563298	4.8546056063969445e-11
cg08910792	2.397199862058663e-06
cg20470528	8.01409703043987e-08
cg16311114	7.65204447483736e-06
cg26301215	1.9309979171211467e-09
cg09095858	2.8016021724752704e-09
cg23703264	7.465662532624151e-09
cg00932624	0.000153082
cg23900079	5.621625387419726e-09
cg00613551	7.555728265273842e-10
cg10503232	2.82113214322699e-06
cg25664606	2.163678851996309e-05
cg00344672	2.0888180074507545e-11
cg22164224	5.700942273811904e-09
cg12667294	0.00027095
cg12936905	7.905698318211307e-11
cg22008851	3.487275765934328e-07
cg22942584	5.167277320472508e-07
cg15674246	5.423711471053139e-07
cg02716123	1.7430501486614958e-14
cg12997626	5.535561745650952e-07
cg15409237	5.842603442385297e-06
cg00102615	8.230037854661809e-05
cg06610978	1.0927135218885553e-07
cg17709052	3.3308981128854498e-09
cg10834819	1.062915672145337e-06
cg21734295	1.4628531930238609e-07
cg13967227	2.295948986485996e-10
cg17590595	1.0462570064762033e-06
cg25704642	4.757172953917532e-05
cg22911650	1.7619319669925915e-08
cg00804694	1.9893279527005703e-06
cg18883472	2.609024107869118e-14
cg05176918	7.089477394028876e-08
cg10603454	0.000155508
cg04007890	1.4670594628007905e-08
cg18843326	1.2727323778216615e-06
cg22247907	6.49336669988898e-08
cg17800788	6.560737619842882e-09
cg02371935	9.786701571590228e-06
cg16451527	1.1964551248078159e-05
cg26391659	1.5555596588612275e-08
cg25151559	1.686945276468954e-06
cg22070189	9.637161846320907e-09
cg16506815	5.534020575126419e-09
cg10887937	5.572273575893405e-08
cg23412191	1.3840818163801671e-06
cg02406543	1.1748357842122914e-10
cg20682742	0.000118023
cg05201287	2.0162557679004323e-07
cg26304088	6.6267694126542764e-06
cg22530061	4.047241430882309e-09
cg05193435	1.246883169803148e-05
cg14381335	2.9775611670723734e-06
cg01983759	1.6248194556478524e-07
cg05964963	3.885780586188048e-15
cg15079982	5.6305338169693187e-08
cg18182438	3.822785688001318e-08
cg08594920	3.410652182200824e-05
cg16531596	3.464072465542145e-07
cg23812282	7.9394936181032e-08
cg13366774	3.860555061940829e-05
cg00122326	2.466724313698876e-08
cg04709703	2.348760868886579e-05
cg19561129	2.3536404158974733e-08
cg18646987	9.472868097160081e-06
cg10848058	2.1974205411057213e-05
cg07942740	1.6001260538800466e-08
cg14871490	4.307362124189584e-05
cg02304837	3.454708797645534e-05
cg24489868	7.011106113841148e-05
cg03240141	8.567101198453386e-07
cg13396044	2.0508189568779756e-07
cg23626131	2.9395906189555454e-05
cg26473493	6.729132917548952e-09
cg07288557	1.8540236059738646e-06
cg21426847	3.2425944818115227e-08
cg24524044	1.3678691624940953e-06
cg08775420	0.000111219
cg14153654	1.4341228204983736e-10
cg20471013	2.53646809889041e-07
cg16511230	2.6068571929993567e-06
cg08971468	3.188097927842026e-05
cg27053789	1.0305506431884659e-05
cg11589144	4.2559162916067095e-07
cg22660223	1.4994980035432093e-08
cg01090020	3.939437664968182e-11
cg07773838	6.20171844101236e-07
cg22064227	2.4093841255456994e-08
cg06100618	1.0480505352461478e-13
cg15832085	2.010382416095524e-09
cg15495920	8.699332298967022e-08
cg17544568	0.00131036
cg20797745	1.0599545363643159e-07
cg24492101	6.858341450310945e-09
cg13398727	1.7878788449721128e-09
cg00884800	3.4261859704898256e-07
cg15864733	9.028333636251773e-13
cg25492247	7.460723094321331e-06
cg00538558	5.994053615809847e-05
cg11537298	6.626148318922276e-08
cg07623193	8.071321389024888e-13
cg09345754	2.7178314354614486e-07
cg23629226	2.053688253345065e-06
cg22149555	1.2979034440530057e-06
cg11661940	1.076797317978162e-08
cg02255914	1.0302016861807317e-07
cg13584052	9.125054346537098e-05
cg22443696	4.826022678128261e-05
cg03348978	1.350498578522874e-07
cg13996505	6.539593311316594e-10
cg06965169	1.620591145723438e-07
cg08009049	4.444596901187481e-06
cg13733048	3.527053815677306e-08
cg04683830	8.674394536001273e-12
cg20181422	1.2181030195623777e-07
cg15127733	0.000121369
cg08870030	2.439401634024563e-07
cg00140754	1.3867789638855044e-07
cg19441992	2.201678906965654e-07
cg25296532	3.476542127511806e-06
cg13260278	5.704110062065837e-08
cg21772289	7.040490814014255e-06
cg13353542	7.353828779255167e-08
cg26509915	1.4762224832653992e-05
cg15568914	2.1701856312006385e-08
cg25806677	4.785037033272488e-09
cg27057509	6.892939876657067e-07
cg23856505	1.892759171617797e-09
cg06400043	6.482037118171746e-08
cg15693399	0.000186935
cg01436526	5.6436036894425e-05
cg09729866	5.371683649890713e-06
cg07947705	1.1921655396207598e-07
cg02864248	0.000283653
cg13225775	2.383548203255259e-08
cg08030736	3.2142555824732355e-06
cg16340603	1.0774246184119818e-07
cg18474384	3.7478589635098203e-06
cg18397401	3.685610897918856e-06
cg10111816	1.622703920123314e-07
cg09941573	8.127178070971297e-06
cg16231873	7.914077171378153e-10
cg05274674	0.000432106
cg14401042	1.292428080112984e-07
cg17944801	1.2615529966231165e-06
cg06602200	2.861483204830151e-06
cg11014079	4.221874960408378e-06
cg25050170	1.3896513828548507e-08
cg21045121	1.866468272049282e-06
cg11655243	9.625766850263062e-11
cg00703453	4.511538265195014e-08
cg22641969	2.2260384535677247e-08
cg01111718	8.205313328790709e-08
cg09318637	5.9283269918886106e-05
cg10115427	1.7990462453099099e-09
cg17024257	4.715981871683539e-08
cg06628843	3.106725564583357e-07
cg16454105	7.121019995892652e-09
cg14495593	9.769962616701378e-15
cg11408771	6.096796512089497e-09
cg02855045	3.131265463796051e-05
cg19856934	3.5935242613804874e-06
cg26372201	1.7301309540584953e-06
cg16739686	1.5127783645541015e-05
cg16205262	0.000157322
cg08783351	3.7238097579939122e-06
cg08177771	3.872710430119497e-08
cg08292018	3.0198111788948268e-09
cg23127727	1.070885967680013e-06
cg27261995	5.595480282372112e-05
cg14333970	0.000712935
cg10586107	3.922820290824802e-09
cg02086204	1.7542030481543236e-06
cg19753609	1.0392312123075342e-06
cg26954543	6.493348202463167e-07
cg23308222	7.41287301542215e-07
cg03612357	2.9873636897548295e-09
cg22888990	2.689340179440336e-06
cg11927004	5.18085636724841e-06
cg23941495	0.000123655
cg13929392	4.1859797184073955e-08
cg11526347	7.773977193092918e-07
cg21387009	1.0048242793381235e-08
cg04073265	3.948172274115258e-06
cg25058308	1.196975296513525e-05
cg06809438	7.275501883396984e-06
cg19470992	1.0766437741338564e-09
cg25985734	5.326511777870024e-06
cg05534000	4.248641065629499e-06
cg14662263	0.000179873
cg18272538	9.59242165921026e-07
cg03776905	1.872719115458832e-05
cg00548971	1.0537344330430187e-09
cg13938075	3.093201041970417e-07
cg12081910	5.727319329906777e-08
cg00046336	3.376837109936304e-08
cg01886921	6.589475193274907e-07
cg22720321	1.1680524649726465e-05
cg15405515	0.000767877
cg00732845	0.000498814
cg20711016	4.927506180862906e-10
cg11037477	5.050273188533794e-08
cg01010285	8.988942590271165e-09
cg10777756	4.3154195873751355e-05
cg03459488	8.9836308031499e-06
cg17104772	3.550825518061629e-07
cg00885276	2.0590635863015905e-09
cg08418872	4.060247782433635e-08
cg24389643	1.530159332574499e-10
cg09288924	4.2453388738317166e-05
cg11719473	4.130029651605582e-12
cg07124022	0.00065825
cg25392168	6.245518864700372e-05
cg24432747	4.383699370835714e-06
cg11387985	1.9808145845789937e-06
cg14367508	6.99237956425236e-09
cg14705827	6.135854864197654e-07
cg03077364	9.102362124036034e-06
cg05567734	1.1523964882353965e-06
cg25103617	6.936383203925978e-06
cg25560145	8.370467208251853e-09
cg07435346	8.434866954898368e-07
cg15496529	3.464483188109213e-07
cg15592194	3.1699394553719173e-08
cg24711925	1.4392433844490071e-05
cg10990188	0.000225167
cg23818106	0.000206721
cg25309343	3.579870135639318e-05
cg25317435	2.4438432496554086e-06
cg02342895	1.3190875115753897e-05
cg19069660	1.228837032130059e-10
cg04034508	7.010634682225181e-06
cg14818785	6.706857291760571e-13
cg24779921	6.240542873459098e-06
cg04786667	3.877439573418684e-06
cg10799245	0.000355036
cg24421442	2.2692292489523425e-11
cg16804948	3.961367234239788e-09
cg26022015	7.935059689545554e-06
cg16192320	1.9634624215392193e-07
cg10119001	4.261651012860135e-06
cg25971473	2.4315437047062183e-05
cg09991660	7.803303613940216e-06
cg05497435	3.757591757969081e-06
cg06108900	0.000182698
cg01181301	3.4700155859823667e-07
cg01976469	1.3006948609062263e-05
cg01429053	9.512544307810344e-09
cg08899435	3.408423979722741e-07
cg16372048	0.000343305
cg09557888	6.867553948852745e-07
cg07397167	1.0068969191756594e-07
cg01742249	1.441974649685207e-07
cg15784590	6.79240463937747e-05
cg16502380	5.195851506822891e-07
cg21216828	9.100607587131382e-05
cg06246114	2.4996356866591185e-06
cg06670979	2.701172618913006e-13
cg09884225	2.5620159549433197e-07
cg03042032	6.630350050185196e-05
cg23572283	1.1466963228956573e-06
cg05493812	6.6573331292119065e-09
cg12067287	4.21824615040034e-05
cg24320225	9.190120043189864e-06
cg18165941	6.197156121601211e-10
cg23721464	9.454969594135942e-05
cg16543180	4.141277054614534e-08
cg26118358	0.000101008
cg06337872	1.7931882090316265e-08
cg18773571	1.4277468096679513e-13
cg15212590	6.784349304567172e-09
cg10626236	1.8897328146749715e-11
cg11328572	9.401454997870484e-05
cg08243434	1.4330935289574853e-06
cg20822052	1.4228586255882192e-06
cg14547319	0.000252377
cg03212924	2.0646712612926166e-06
cg23238058	1.6433151039385585e-05
cg14742445	1.605325829778792e-05
cg07764022	0.000468077
cg17097481	2.142642114844051e-07
cg12245247	2.0334844919034367e-12
cg23994112	5.206653965750263e-07
cg12500690	3.746907006885181e-09
cg24669183	6.011086773005658e-06
cg11824389	1.1806233390920795e-07
cg06574495	5.445799664549611e-07
cg19916771	6.723443357614656e-08
cg10937743	1.0576322127864302e-05
cg18724051	1.7172495648809516e-06
cg16332047	1.4413145527636395e-05
cg03761958	6.687894626988822e-08
cg10520134	2.586609907673232e-05
cg19592235	1.0144702893177815e-05
cg11042589	6.017841464700524e-06
cg06520831	2.4754755467704115e-08
cg05372963	3.1631519222807825e-06
cg14974262	2.6978419498391304e-14
cg25716149	7.164399074000016e-10
cg15604993	4.360377459100562e-08
cg00070912	1.7292091947229693e-07
cg11819928	1.8762848386089104e-07
cg13725958	0
cg17297195	1.2512373301021285e-05
cg05609218	7.411210360341869e-05
cg06253460	3.474832369620984e-07
cg24040450	8.140277341084357e-11
cg12965512	8.964856997129012e-05
cg09697795	1.1068306410844109e-05
cg22459531	0.0001174
cg04123836	8.365160998335952e-07
cg00049638	4.984448409572906e-10
cg16446783	1.0661660443389565e-10
cg17215706	0.000449345
cg20254265	5.401026994311664e-06
cg02940615	1.4363793754412768e-07
cg22637837	5.433381783381819e-07
cg25714865	1.1102230246251565e-16
cg04339170	8.203786316940409e-09
cg27310842	2.217658803749245e-05
cg17168157	2.4668902176561147e-07
cg02261496	3.0898095193521158e-09
cg01731630	3.055976318666609e-07
cg27444437	2.2189346199241733e-05
cg07290522	4.618142535051106e-09
cg15899239	4.551146677078677e-06
cg24696500	2.8293566366466294e-06
cg27627741	6.134450725170382e-09
cg10576392	8.39328015245222e-06
cg02592739	1.360230703328913e-05
cg27320774	9.618865423677292e-05
cg24386407	9.995996600453694e-07
cg01336858	1.010432013615059e-06
cg07114422	7.25676694290911e-07
cg01706991	2.4394738451505305e-09
cg24792876	2.123784801799644e-06
cg04652611	1.4988591923170702e-08
cg10385188	2.864469772489997e-10
cg07288017	0.00010216
cg05327295	2.0146100343509943e-09
cg18351781	0.000138003
cg07227049	6.317379109599397e-05
cg00043792	6.048725520457765e-09
cg13837822	2.1594632748644926e-09
cg05986572	4.302375955500537e-08
cg15321814	5.260680779883842e-12
cg20887670	4.823581312152214e-09
cg17851488	1.64855935014252e-06
cg03966582	4.462575016450643e-05
cg17587121	2.5648413393142278e-09
cg08802898	1.9700351217011303e-07
cg13574913	2.0802798816887957e-08
cg27624229	3.0394035428482624e-06
cg04880479	8.806057904964248e-05
cg23263600	1.063831299719098e-07
cg20998611	2.2590818105072685e-12
cg26238771	4.375642617548969e-05
cg17505780	6.519673689808769e-12
cg21158087	2.862828777372428e-06
cg16881657	1.8165321912233523e-06
cg24016728	7.409490898613313e-07
cg06128258	1.1373346014420527e-05
cg19897113	0
cg13714797	1.458788304598002e-07
cg26405020	1.5526750241079412e-07
cg03990189	0.000571686
cg07976787	0.000120143
cg24990123	7.71814782529745e-07
cg22235258	0
cg22835692	2.313904275963452e-07
cg01942558	0.000308021
cg12708109	1.6563986626749738e-08
cg24634236	1.9658099204011847e-07
cg00812799	1.6440651651183913e-07
cg02667154	1.0400214023320586e-10
cg09300382	9.625003981605929e-07
cg24394909	1.0336098532626181e-08
cg00564450	1.9416246388459513e-10
cg12447719	7.596786893993013e-07
cg13612936	8.396221073958543e-08
cg06430220	3.4246818410021973e-06
cg02321538	5.0971593279491856e-08
cg20746880	7.892407646314936e-07
cg07856155	2.1780674819282808e-07
cg07873060	1.252082963087986e-05
cg04482356	5.643416908007737e-06
cg07818260	0.0013413
cg22862520	7.4201413624575e-07
cg18071806	0.000158803
cg03499000	6.54627110296957e-08
cg05799811	6.427557486254898e-09
cg16919348	2.0358321568103577e-05
cg10524593	1.712373576268078e-08
cg13164535	1.6672262641570512e-06
cg00526629	1.3051260072671766e-10
cg21432062	2.752214922685514e-05
cg02407116	2.038638211576682e-07
cg15968852	9.298029013393716e-10
cg19762655	5.944451597628131e-10
cg11016847	1.7825703022888995e-05
cg24131262	0.000119568
cg07824544	4.6892305579970817e-05
cg17578833	5.0051782118920585e-05
cg15231809	1.9021532611462888e-05
cg00202454	9.18213527434375e-09
cg17612515	1.5681700382685904e-10
cg05366262	1.7873933266798758e-07
cg11804948	7.517819700098016e-11
cg27567922	1.0712090103837113e-09
cg05215808	1.539879335155092e-13
cg02486929	4.1082525159552574e-09
cg07235805	1.3638624118961218e-08
cg04066596	1.260297866068072e-09
cg20780880	5.4855436716017e-05
cg26423145	1.582767250596362e-11
cg01796493	1.4275236548400017e-10
cg09735268	1.8273085067299633e-07
cg02739534	2.2060110516086695e-08
cg08766616	4.679792439565844e-06
cg07705372	2.3123463810392764e-08
cg27390669	1.475975942710761e-05
cg15816464	2.3203210020028564e-08
cg18528054	2.8853212057367017e-05
cg12577825	9.135718814778926e-08
cg01279908	7.119807291178226e-06
cg21689892	2.6846648027989417e-06
cg21588305	0.000122075
cg12984787	6.001916741382729e-09
cg09883971	0.000264604
cg25578225	1.5435859257451057e-09
cg07103454	2.520116387794147e-07
cg00446758	0.000105769
cg24011500	5.202021585715144e-07
cg23028654	2.525652000651135e-06
cg24188526	1.166044921063758e-06
cg12005026	6.031806567674547e-05
cg01404464	2.3866954877993507e-06
cg08209110	0.000168876
cg16368504	2.046901412144919e-06
cg14640001	9.190552245108563e-05
cg13848631	7.837997029191968e-09
cg00883037	3.4324903109839155e-06
cg23924370	4.12617941203397e-06
cg08344114	2.000843934979457e-12
cg00814733	6.171943403021629e-07
cg14469972	4.215804524343447e-05
cg06445972	8.934470131172212e-06
cg20959920	1.0790904863000605e-06
cg14844468	2.9262926157458402e-05
cg10877241	5.035297717714826e-05
cg04420590	1.5810476035493792e-05
cg03925821	1.013093507973295e-07
cg25067083	6.3980720721446e-10
cg26395477	7.916430733168056e-08
cg15590153	3.822280929310917e-05
cg23052037	3.826166850018353e-08
cg05364164	7.599745017494719e-05
cg22153239	0.000166155
cg07786049	0.000292282
cg18329754	7.0571326560298075e-12
cg20586397	0.000792967
cg14584051	2.1503101691466853e-06
cg25742076	3.256449709887477e-08
cg12197357	1.0017356344427242e-07
cg25894789	5.905647806336844e-07
cg20265625	2.376777219481596e-09
cg01568894	5.074945141902987e-08
cg21442432	4.53069148864671e-09
cg19524316	4.554901278375212e-08
cg08971171	6.860000445474412e-08
cg12914972	1.3516112229439159e-08
cg16365424	0.000581925
cg05471860	2.4012349886248785e-08
cg01494789	0.00218142
cg00849335	0.000127198
cg20071624	9.96869253810928e-13
cg13065146	0.000407977
cg26307871	1.0189556477024908e-05
cg17154935	0
cg13127385	5.154022097997313e-09
cg22152082	4.536349483830193e-07
cg20456218	1.5851320256388135e-11
cg17831694	6.087507165020156e-10
cg02506100	2.6615007975294702e-09
cg26585966	5.973754824140087e-11
cg21920225	3.968059874015495e-07
cg07179556	1.0989416536766328e-06
cg23885889	1.2573649388336605e-07
cg10671306	1.1736314046495444e-05
cg26376346	3.468363504177674e-07
cg04383703	2.1370037661672114e-07
cg08613606	2.523092412776151e-08
cg14150541	2.4862438574579926e-07
cg23298378	2.169384138994701e-08
cg18645642	4.353259834954937e-05
cg07583756	7.678368116992296e-06
cg21219692	2.0095036745715333e-14
cg20512369	8.498254322475418e-09
cg22425467	1.6577899275560526e-08
cg04864538	7.310818617156656e-13
cg18396911	5.202820263505714e-08
cg20010135	3.4439007201569893e-09
cg13260856	3.676725584766949e-05
cg26860273	6.985327261066487e-08
cg27572854	6.646479825400675e-07
cg13449839	3.286780900779718e-07
cg01078582	4.832409404853522e-07
cg11077171	2.1428518713895173e-06
cg23904088	6.850059486307458e-08
cg03580872	3.665349134207574e-07
cg04800681	1.856383436871223e-05
cg04620150	7.845943288953272e-06
cg06828629	4.1011638529653283e-13
cg20924006	0.000723521
cg24066163	2.165860660052754e-05
cg01032119	2.2553855412610346e-05
cg12728578	1.2886929593447505e-06
cg11836949	1.5891144591662076e-05
cg13380341	3.4635454426723555e-07
cg22865368	5.255019398520133e-07
cg10608948	1.555221333049417e-06
cg22979265	2.986434433083218e-10
cg01566282	0.000162215
cg14739661	5.100624410947496e-06
cg18303896	1.804600996790917e-05
cg16986928	9.343689544305533e-08
cg25119155	1.3375980023599965e-07
cg08118042	9.858807770157796e-09
cg04618595	2.9788371384009693e-06
cg05477352	1.310286672495664e-07
cg15787037	2.0642206610688163e-08
cg24674368	7.115533273704955e-09
cg14214287	6.180584414261503e-07
cg00461630	1.2485805347406398e-06
cg18148349	1.1599065485867754e-08
cg00859441	0.000312911
cg00508023	1.6381502662143888e-06
cg25326122	2.5701131423083723e-05
cg26621243	1.0696663149678542e-06
cg17516577	1.7819637463167837e-05
cg13854962	2.0598870043020412e-07
cg01533228	3.8161838216255184e-05
cg03537150	1.6249059930917298e-07
cg06567612	4.443698869982526e-06
cg02302348	4.664038326995801e-06
cg09602451	7.270730196795583e-07
cg05096825	2.161379408782693e-09
cg00639313	3.339219856179909e-08
cg18561261	8.32980727627497e-06
cg13725458	7.51443811708441e-06
cg16465717	0.000929133
cg21201603	4.0701670928733336e-05
cg23793686	4.250392482418874e-09
cg02507296	0.000560447
cg17686487	0.000112518
cg10617646	4.619491372759299e-07
cg09628962	1.2094661373307503e-05
cg14006373	3.161807241780501e-05
cg23980859	7.913336652620728e-12
cg03364504	1.2197730447915944e-07
cg09247437	5.1427203384690756e-08
cg20202037	8.866678337282607e-05
cg18885052	1.4636936107592646e-09
cg00183480	1.9607626633444397e-10
cg08373605	5.73836075323797e-08
cg15267873	2.0946904792928933e-06
cg16849440	3.460565167756613e-12
cg00496378	6.753248449342664e-08
cg11969637	1.1506626718116308e-07
cg00520876	3.9191205836175413e-10
cg01199108	0.000237354
cg01861377	0.000608357
cg06322962	2.9776294002137327e-05
cg15241635	2.697607359714027e-08
cg01150480	8.66183854753011e-07
cg13985688	1.7754944114933835e-07
cg05852625	5.943459245871807e-07
cg20025041	7.227473064475021e-10
cg07447773	4.534856263838094e-07
cg20318108	1.913099678674257e-10
cg07559942	0.00027734
cg08661874	1.9378865179220384e-10
cg16493042	2.345210600163128e-07
cg15404971	1.2294398832324305e-08
cg02474116	1.1562265034292807e-08
cg24706793	7.94139398685445e-09
cg27589988	1.1634164742702069e-09
cg10147507	5.266268104930916e-07
cg08537760	1.0889801282942813e-09
cg11771130	0.000305031
cg07046120	3.7203217890802165e-06
cg22938623	1.9484113844558948e-07
cg04004466	6.279476938431117e-11
cg01286665	3.222468714025872e-05
cg19704558	9.7270758745438e-06
cg08269943	4.644472247361531e-05
cg08923271	4.0259037992207425e-08
cg06144990	1.0186520515986786e-09
cg19318707	3.415518580807131e-05
cg08785924	3.215215871321675e-10
cg12302182	5.926631669339599e-05
cg27474147	8.300972155095288e-05
cg06567829	1.0084347925598536e-06
cg17943709	3.9687174425817595e-05
cg15893057	9.60369228586444e-09
cg09191993	9.163120188171447e-07
cg02210736	8.754563359048007e-05
cg19788934	3.8518531359610364e-05
cg05468222	2.273663974960982e-05
cg08794720	6.620585443162241e-05
cg21688563	7.659840052920419e-05
cg08365638	2.1215026402288117e-09
cg02976351	3.6808807044597103e-06
cg10271272	8.096711612282093e-08
cg13619283	0.00010378
cg20957428	0.00048751
cg16847377	1.863745104357939e-06
cg02836135	1.5130858388445745e-07
cg04493603	8.135947471288318e-11
cg17279458	0.000444008
cg18148021	6.026601440112245e-11
cg23121156	2.7644344791077913e-07
cg27012667	3.7105308265950043e-06
cg26399254	2.2138766986312675e-07
cg16408060	5.113992562755243e-10
cg15089600	2.7755575615628914e-15
cg04941387	0.000207149
cg22713549	3.058147306500558e-07
cg24201251	0.000207218
cg03450899	3.834234871868958e-05
cg00164189	2.419269340414587e-09
cg02884195	9.859310812210254e-09
cg10372525	3.4631142398211523e-10
cg13342793	3.438124152488342e-06
cg05407550	2.7414369985212517e-07
cg16619777	6.188043633059692e-09
cg03321813	5.311399312091236e-05
cg00186468	8.722633726421236e-11
cg25725541	0.000147331
cg01700189	1.9433780917843535e-08
cg13717357	5.351202037040537e-09
cg23338195	6.914240069377797e-09
cg09305825	3.072135712489654e-08
cg22608269	1.909047442349987e-08
cg07698196	3.0426141136574714e-06
cg23099476	3.8226430754129126e-07
cg11638472	3.934581267461823e-07
cg01670876	8.343326030058051e-13
cg19179241	4.050391927190589e-06
cg25560443	3.2626578561067987e-07
cg01116873	1.683272935482094e-07
cg15862390	1.4076348975322617e-09
cg14921271	4.4377715668897366e-07
cg13428397	1.24600370513539e-05
cg06299427	3.7314525265230714e-06
cg09547314	4.4294942491696077e-08
cg12505442	2.0371699882559824e-09
cg12024104	0.000346073
cg25344401	1.4665529098234487e-05
cg23894533	2.399047627221762e-11
cg06244333	4.11492250274037e-08
cg07776590	3.0182904542375155e-06
cg04548096	2.3361659248211097e-06
cg25231425	6.40026409648442e-09
cg16435627	1.5265566588595902e-13
cg25650360	1.1541346189858359e-07
cg01566695	7.392585987808786e-09
cg06902485	1.6578505235287366e-10
cg02473334	7.825041203890493e-08
cg00373538	1.3324666507941174e-05
cg00406489	3.244709684324665e-05
cg04102384	3.1524226651313825e-07
cg14108413	3.7453380064000896e-07
cg05547237	3.325235642392954e-10
cg10018725	2.26161388838797e-07
cg04127391	3.131055414939965e-08
cg06999346	7.86498645058975e-05
cg03589030	1.277214679906713e-06
cg21809040	1.1243880764122416e-05
cg25204078	8.068083320211805e-06
cg02089409	8.863054734575826e-11
cg10774331	4.3444003949844046e-10
cg26808702	2.6372279506969853e-05
cg00559087	6.824984633002629e-08
cg17925829	1.6876149632194526e-06
cg21341487	2.5593331678064324e-05
cg04951476	4.816330667622992e-10
cg21391708	1.4057902228969965e-06
cg08142172	1.352111895780439e-05
cg13213848	1.77526215949797e-10
cg10010183	4.30049739152949e-08
cg21839974	0.000406162
cg16213164	1.2048625703808824e-06
cg18448426	6.270989098811075e-05
cg18400808	3.488542787977167e-12
cg05746708	4.810460918491799e-10
cg15952487	9.68900149000973e-09
cg00912277	5.071437270132151e-09
cg00043364	1.00987751272541e-07
cg14090292	3.8654597100951094e-07
cg14881923	0.00019985
cg16193029	7.383476573152858e-05
cg21383581	1.3577168389566907e-07
cg20003499	3.8734220275671305e-09
cg22393371	9.02914684131062e-08
cg11248114	1.188055068435112e-06
cg23364973	3.728845676675974e-09
cg11015513	0.000172869
cg03114845	5.538048201136903e-07
cg06208665	9.231726494363102e-12
cg04450555	1.949067152118289e-08
cg19477460	4.3337938016030364e-08
cg05645787	4.870017601410481e-07
cg06399933	2.18090419057404e-08
cg05779846	2.8565150245185578e-11
cg14645593	8.821860908447832e-09
cg08262002	3.3226933241481404e-06
cg13733796	1.8457130098403773e-05
cg24768595	0.000225445
cg06267773	0.000266121
cg19784140	7.6718393748898e-08
cg00295339	4.247529112100246e-06
cg09775972	2.66758787658139e-05
cg13688202	5.243848769320714e-06
cg14532608	1.407822960097782e-06
cg16194292	2.9974396664744773e-07
cg26950422	0.000212501
cg08186341	6.10078064844366e-07
cg15423357	1.9054190917300318e-06
cg16284782	1.1940584819791766e-06
cg04647162	1.1926527543337784e-09
cg03403507	4.9830910175963083e-08
cg23467150	5.078484300313768e-06
cg22533424	7.619964610039442e-05
cg03303891	5.048191586976003e-08
cg01238048	0.000320217
cg27232559	2.1292667629069228e-10
cg04671947	4.183746587982373e-05
cg24930242	5.146901793651182e-10
cg13590228	1.1097285312899885e-09
cg14767216	9.737637826634504e-06
cg15609678	3.1087269547480645e-07
cg08904591	9.226522017646843e-05
cg14336803	5.7940105291365285e-06
cg01504142	6.46129963199904e-07
cg00512210	4.2515616804905676e-08
cg05995246	7.555083092469772e-08
cg16374656	6.793000256977155e-05
cg15286746	1.5975796241463058e-08
cg14969476	1.4750665838780819e-06
cg14641027	1.6590153151252451e-07
cg09022213	3.4084509192844337e-07
cg04160548	1.4057022212909942e-10
cg20616108	3.496048317508382e-08
cg24828582	8.936346551635665e-08
cg21633461	1.9992456235184974e-05
cg17877237	5.63188265770842e-05
cg17232374	8.134620088640077e-09
cg23549367	7.496786689320523e-06
cg12945054	2.0196233525560103e-06
cg18089907	8.97944163469333e-09
cg12743692	1.8457573572772112e-05
cg27375079	0.000157487
cg19391456	2.1782832537731167e-08
cg19578257	4.5962267304688886e-05
cg27533825	3.805571413550979e-10
cg08400728	5.376404199430862e-05
cg13092589	2.0409507195395804e-08
cg13295028	2.1152377627231544e-08
cg09798989	2.8607874291708413e-08
cg23008418	1.883042954897718e-08
cg18947209	2.757218754623203e-05
cg03247217	2.2597061000162455e-08
cg25815543	1.2826395243692446e-06
cg22821289	2.955079225763768e-08
cg11499236	1.0674813255562299e-09
cg19442201	2.65898414397725e-12
cg03056374	7.907428933862093e-09
cg00398268	4.440892098500626e-15
cg23659289	8.369281312425869e-08
cg20575705	1.4780218567267411e-05
cg00041585	7.633268461759712e-09
cg22726349	3.1616644371679214e-05
cg21860560	4.3728785470431575e-07
cg02743650	9.968055792552999e-05
cg09177306	5.076547591076341e-06
cg23163523	3.950013549580689e-08
cg21584396	6.825658926956635e-10
cg17806760	1.77712226490101e-07
cg09103658	1.252045525035328e-07
cg03203407	2.9255939326677805e-07
cg09000303	9.769399444969906e-08
cg21376800	3.3650859876388495e-13
cg27479267	2.1479062972673546e-10
cg00869800	2.67878904613994e-07
cg09674502	0.000217204
cg03278868	0.000174432
cg09106370	1.2416137684656547e-07
cg21765032	2.3687250605419763e-08
cg10824972	9.482637794988591e-07
cg11388811	4.095013994565022e-09
cg25335009	6.060691570830556e-08
cg05477921	4.2413117462558603e-10
cg01548648	6.148885844936558e-10
cg04711836	1.4454505370409265e-09
cg27381939	1.230715995004239e-06
cg02090950	7.440706994188417e-05
cg11167905	1.2115497494136207e-09
cg22193091	2.9763247866299025e-08
cg00721300	5.2948756490422966e-12
cg09347845	6.0732110235939274e-05
cg12977791	1.8550197873778984e-05
cg05103078	0.000831699
cg08627527	5.157618898632421e-08
cg10032592	5.6294400724299365e-06
cg02484886	0
cg15224758	1.6583011741566622e-08
cg04891836	7.559696935111049e-08
cg01914428	8.676279206198956e-08
cg00940854	4.6839829619393925e-06
cg22061818	3.5126496333748314e-05
cg15161251	7.32783232759715e-07
cg19055394	6.913777458983361e-06
cg01310482	6.490296050998268e-05
cg07384894	1.7974588484293008e-10
cg09184659	2.6088161381165875e-06
cg11201177	0.000641111
cg25332869	8.059632072843215e-09
cg23362108	0.00140314
cg00668519	2.4050206270942454e-11
cg00881963	2.8510402896531062e-05
cg13632064	5.4563020768227943e-11
cg25699597	1.397449822526653e-09
cg01560382	9.545926795029303e-06
cg19212561	1.0868333677471753e-08
cg07217293	3.968298412093674e-08
cg25337674	4.186364921388019e-09
cg20687252	1.0141081652204065e-07
cg15841069	0.000873618
cg11848788	1.3891749972572143e-09
cg09983140	1.9416753338497017e-07
cg10332567	1.0311476940083608e-06
cg09406615	6.493643069038768e-06
cg07007773	4.413924781232481e-11
cg10025908	0.000464621
cg04422171	5.093700312874816e-06
cg21943004	7.725136419445278e-09
cg17652616	5.3462900773126876e-11
cg14509196	2.2567875348489252e-06
cg27334913	9.353989804949947e-10
cg27585821	0.000215538
cg18180199	3.789568658874032e-11
cg14162806	1.8093962718124246e-05
cg11121623	3.355653440673123e-07
cg14642193	3.656597247214677e-11
cg22957691	0.000113313
cg09407142	2.1383880222103357e-09
cg03911113	2.8272637009330026e-07
cg20652030	5.517337142713075e-09
cg11223361	9.196929673382925e-08
cg23704195	2.419066364223177e-06
cg18543074	3.6979357596056417e-06
cg11637084	4.930109689382789e-07
cg01932941	5.048939821783449e-09
cg27595512	0.00187716
cg12118013	8.72413252750448e-13
cg06178583	7.951224407998225e-06
cg16106426	2.769774882227516e-06
cg03247066	4.636165306781681e-05
cg18726079	1.3976457002851106e-06
cg24608717	1.6043220085748544e-09
cg12813768	0.00532143
cg02763813	3.719648696831612e-07
cg14888407	8.849024402124428e-09
cg15820458	5.5785275215547436e-05
cg00345522	0.000115994
cg11353023	3.9210590140559276e-05
cg04513973	6.079129018843332e-06
cg26895027	7.020275304558954e-05
cg04635543	1.8166122858431777e-05
cg01893321	1.145209160835492e-08
cg01194310	9.150080693132168e-10
cg12939270	3.0110054149989907e-07
cg16463956	2.887798467021696e-08
cg21310090	2.931599840960697e-05
cg24976805	4.3432054619430005e-09
cg08303469	5.06175346082216e-09
cg05040235	3.196926676718448e-07
cg16726719	5.0023136402899127e-05
cg06208246	6.658237775569731e-07
cg25433586	1.7352861148012266e-08
cg03877179	6.0584258748996866e-05
cg00423704	3.3011782196723516e-10
cg01187883	3.2194852388478523e-06
cg06782865	7.263959700409828e-08
cg04213647	1.7054066993038575e-06
cg07595197	2.653347719316912e-08
cg06056880	3.066527720974044e-06
cg01367444	9.012907651317903e-07
cg10785007	8.162941345091212e-08
cg01941253	6.60987286160708e-06
cg08599824	0.000138377
cg03591420	2.5510101808734476e-09
cg18075847	1.5543122344752192e-15
cg02748016	2.136014896070293e-07
cg19937378	1.1214506123735646e-07
cg07033935	2.176597591052598e-08
cg12559578	3.058468745376075e-06
cg27135915	5.454689308015404e-07
cg10451585	1.4188241692636439e-09
cg02952078	2.0514669200055735e-06
cg20492807	2.2702892943371467e-07
cg20697702	1.2695726858691359e-07
cg16673806	3.3679742661441026e-08
cg04743014	7.422396736123105e-07
cg10386598	8.729597755774421e-08
cg16812425	5.211706805896554e-06
cg24919899	3.090199773181368e-06
cg23187669	5.062199992522665e-09
cg13130352	6.984320455316606e-09
cg09347941	1.4056619677127458e-06
cg13994827	0.000113868
cg08031958	7.911022575479709e-05
cg27211295	1.2391079482476641e-06
cg01635593	3.7475622605143144e-10
cg26388204	8.363097436792089e-09
cg11528995	8.973531589795414e-06
cg20892847	3.5848168487007115e-06
cg04712267	0.000119118
cg10167463	1.5776836572722885e-06
cg25786816	1.0005584805128365e-08
cg10707651	5.2967402686121545e-09
cg08142257	3.6013207393992275e-07
cg05394840	8.167934846259328e-06
cg17297696	3.381848667771692e-07
cg16407294	1.4794843120613521e-06
cg08587797	4.762861454676859e-06
cg14992311	3.739560883175841e-10
cg05574422	3.92520937864127e-07
cg15726421	1.6881113362732236e-07
cg24750329	3.8208545362072854e-06
cg11357391	2.495219251108516e-06
cg15058799	1.7267013360910966e-05
cg04673365	2.4650741448084545e-07
cg16739583	7.31145854970805e-09
cg11843781	3.8407005258256355e-05
cg04020944	1.223211375966926e-06
cg25172185	2.2813926936482432e-07
cg19526917	0.000166042
cg24265246	2.133766696665873e-08
cg06984107	8.053071092728459e-05
cg14658067	7.665489933916803e-07
cg09855983	6.404820906968922e-08
cg06485245	5.1555944180492475e-08
cg16493121	1.565629900501797e-06
cg06994248	5.643270684085877e-08
cg24733624	4.920922636042491e-08
cg07781976	2.6250608897715466e-07
cg14232684	2.4105775764393655e-07
cg26946235	5.128839342005698e-06
cg24214164	1.2863721199352085e-09
cg24414019	2.305783068456968e-05
cg23379073	1.0947757589363505e-08
cg12988647	6.852851619498779e-12
cg14913993	2.6888324522467144e-07
cg03658852	1.9769224479659897e-07
cg05793323	2.3517537917072673e-09
cg02974204	1.354382085294592e-05
cg27021783	2.180710911847683e-07
cg07090351	1.328881130691073e-07
cg07230931	4.626310912136944e-08
cg07289744	7.648732740506148e-06
cg00569385	1.76589891598411e-08
cg05384271	3.472059535702954e-05
cg13439406	3.198198705867128e-08
cg03155097	5.116518320136265e-11
cg05517572	0.00190336
cg00472445	2.1584511955552443e-11
cg09265054	5.024138771680953e-09
cg00736744	1.2929632930980262e-07
cg10549502	1.9870182166314976e-09
cg08927962	0.000211835
cg06535446	1.3618801685266746e-06
cg22405493	1.124291837406588e-08
cg15704225	1.0191722799035574e-08
cg13645963	3.5798496755834464e-06
cg20125920	4.570593202357642e-06
cg15635392	4.408425624546908e-09
cg17591511	0.000128056
cg14733356	1.0911808123736932e-09
cg09031352	1.3341398054089737e-06
cg03628053	1.8900109410857624e-07
cg16976501	1.1309714705864948e-06
cg07254438	1.5463457392339564e-07
cg22244988	1.5178295065254588e-08
cg19391006	1.958343642805005e-08
cg20019706	3.6693315053071274e-10
cg11694201	0.000184576
cg21639859	1.6471936756801142e-05
cg09903896	1.127113433696536e-07
cg09727161	1.1705548086382578e-07
cg09765815	1.0257200251384546e-05
cg13811315	1.6833201499366623e-12
cg19689368	1.0320866383750626e-10
cg16447768	3.940393763168792e-06
cg00992298	4.9961520981467444e-05
cg07321742	2.3639198376557147e-09
cg18026772	7.394640455515855e-12
cg16635196	7.330691609297446e-12
cg24887387	1.5328301850026094e-07
cg13380312	3.7395983409904687e-07
cg25504217	8.241459607871704e-06
cg18898282	9.62349759547898e-07
cg06627354	9.219898494228218e-06
cg02196748	3.6861158569934105e-10
cg11851825	2.367439577710684e-12
cg27048095	8.576582371411234e-06
cg14279205	2.5436422443902984e-06
cg17560501	2.7557102955100277e-07
cg13684211	1.7760473314254455e-08
cg05873389	8.311924332593534e-06
cg03263272	2.1005118030492653e-06
cg03907757	3.8973702753963835e-07
cg09884851	2.8581336562694126e-05
cg25969650	1.0046355858328582e-07
cg00738919	9.241664025161356e-07
cg18337432	1.8298191125754038e-05
cg19247005	0.000736612
cg13262835	9.317612637005368e-08
cg27561527	2.029089674060458e-09
cg06194190	0.000167855
cg11243029	1.1930277765692665e-08
cg12913502	9.011693683502742e-07
cg02796939	3.7448592005162595e-09
cg12049086	1.6255407453424908e-07
cg10419570	6.279548762921916e-05
cg23264234	8.007016437661107e-07
cg23591139	5.711856598811238e-08
cg22715854	1.0690254237388785e-08
cg27218243	1.4999956943206882e-08
cg15663137	6.239075245328962e-08
cg20473723	6.817012761173302e-06
cg25961618	3.9702919674144965e-07
cg14053828	1.4742321488125931e-05
cg27231550	6.857448020536339e-08
cg22172340	4.5776814161513357e-07
cg06517536	1.1558409218626053e-07
cg00066676	1.907274428392114e-07
cg15796437	9.334414241557454e-09
cg18247339	5.13913717814507e-06
cg11940526	1.9167037068612558e-08
cg19920910	5.620811982520735e-08
cg04370523	2.5590849661583093e-08
cg07716408	7.367107809130857e-05
cg24819266	3.766044698316762e-09
cg22036263	6.422491330981828e-07
cg17973032	1.0767791561949736e-05
cg09792189	2.507271790186394e-08
cg07247961	2.34729805315137e-06
cg13770461	0.000322408
cg21119975	1.741503037999692e-06
cg23721711	1.3998691827943333e-07
cg14329059	2.5800028558009558e-08
cg18143895	1.9213348689817167e-08
cg04285257	2.619893191280198e-11
cg15665304	1.3830459000274686e-07
cg11134334	1.288829043488704e-10
cg06646604	1.0233093261646786e-09
cg03700692	2.6733607438877982e-08
cg17875176	1.6443479702310526e-06
cg18379116	9.443605897274665e-10
cg09112636	1.2316215299068567e-05
cg27635485	1.2516482961189013e-08
cg12794992	1.1331761085031644e-09
cg07298638	5.453297489133035e-07
cg24860429	3.1140613697688835e-06
cg05485304	3.035541817908438e-10
cg15115365	1.359813295298551e-07
cg27467238	4.155918660320168e-07
cg22524346	7.702799502784519e-05
cg08171914	3.439782756065046e-05
cg17122577	9.68447544380524e-13
cg27493785	1.0381301949413668e-05
cg02190127	0.000400072
cg24782197	4.191376551387904e-07
cg11937821	2.7456492635025143e-09
cg27639546	5.847846179518612e-07
cg07997529	2.1753683391523282e-05
cg03696684	9.681875491329706e-07
cg05721349	0
cg25433915	8.928078975678488e-06
cg24602066	4.485121516684121e-05
cg27095304	1.1645140407523513e-09
cg26014185	0
cg13967648	5.4584101852772626e-05
cg05645702	1.1993216586514421e-07
cg17270805	3.4632349695806752e-06
cg17795240	9.082336407728597e-05
cg12271800	2.1659177995569934e-07
cg27253701	5.774392549784402e-06
cg18763435	5.1995601000554004e-05
cg11141349	9.309865658391203e-07
cg02080319	7.890477509708838e-06
cg01626569	9.90512185605752e-08
cg18416290	7.714368699396346e-08
cg22378678	1.0941735562042254e-07
cg06398228	0.000661859
cg26337624	8.705837162281682e-09
cg06222397	6.448789180435455e-08
cg25078061	7.284940032659115e-06
cg06927938	0.000899931
cg02321017	3.708447603445464e-07
cg00928751	1.441313661754151e-07
cg08512593	6.71072419855534e-10
cg01924868	7.288135364724724e-05
cg21840248	9.313466886595734e-09
cg11248333	4.248700265163663e-06
cg26684601	1.065907865305249e-07
cg02951974	0.000115687
cg21417204	1.6478265640884615e-07
cg03256631	9.130180833594181e-09
cg01627996	1.0914710125486948e-05
cg03145610	8.663901655436845e-06
cg24705158	3.802553359188998e-06
cg18860950	6.495552852703312e-06
cg22923080	4.679999885404129e-07
cg17746395	7.831668646929302e-11
cg05899688	1.115434411502747e-10
cg22476175	9.663665482051442e-06
cg13898445	1.4367731004938378e-08
cg19539278	3.3270973767152157e-06
cg02472935	3.4861705036637325e-05
cg11949421	3.983199176049723e-07
cg10793062	4.694700673768537e-07
cg11079619	1.576442155704072e-07
cg10253772	5.687271475984801e-08
cg16085687	0.000276078
cg01646784	4.122908063286523e-06
cg06125295	3.752819310864908e-08
cg04437413	5.880851361439454e-13
cg12487409	3.3451973580067573e-07
cg10002915	1.5851561629975919e-06
cg13614715	6.509001293508732e-08
cg11942327	1.4432899320127035e-15
cg16077240	5.8658823359980516e-05
cg21394729	9.775138595591315e-05
cg27426172	2.6095290835970175e-06
cg06216469	0
cg18427787	2.6027735522404782e-11
cg05185293	2.3812120053534613e-08
cg02370442	4.8417831854941085e-08
cg18822867	1.0910360892513182e-07
cg13734075	6.672604647706137e-07
cg25995420	0
cg05872129	2.1164797017525494e-05
cg10142566	2.5074720078066548e-11
cg25142100	8.879311572673743e-07
cg17033854	0.000238462
cg08227615	0.000188462
cg07980773	1.5404567326293694e-05
cg16207110	5.319399509762235e-08
cg24946597	4.035410107960935e-06
cg13177458	3.715735404918874e-06
cg23140839	2.4144575228035592e-11
cg23081534	9.697199154778957e-09
cg00209037	5.7408138029346745e-05
cg11411838	1.1985456542795703e-06
cg16745033	6.050715484207103e-14
cg00772587	1.0286923712854446e-07
cg24597234	6.137542821749165e-07
cg12716311	1.930654699444645e-07
cg00901585	2.090860803161121e-06
cg07365343	4.0949748858487567e-07
cg02519751	1.686396332134521e-06
cg16531684	3.08271785876002e-09
cg01709623	1.3687105693271917e-07
cg06155641	1.89374486092575e-08
cg19578864	1.1957101975212936e-13
cg18503554	1.5008123129822692e-06
cg22918741	2.975697044771408e-06
cg02860240	1.7994945354926628e-06
cg14743071	2.8895292752961765e-06
cg06350351	3.7320146972774637e-10
cg03834542	3.5531269501065665e-06
cg02792375	1.4092778610752532e-08
cg27554973	4.671013421275738e-06
cg06354075	4.500239891847002e-08
cg08135801	6.628383372175861e-07
cg05772532	6.060023494125488e-08
cg14280264	3.2939340621762625e-06
cg08487455	2.8996451614249352e-06
cg11090759	1.2148776051823518e-07
cg06162116	1.350897171903398e-09
cg08836465	7.630471640096559e-07
cg01331267	9.045571425225774e-08
cg01022121	2.3284764560926874e-08
cg06215908	6.110112416024549e-12
cg04332134	1.6482215481339324e-07
cg03391854	5.772397893011316e-09
cg04198545	8.86320162238885e-05
cg18408411	9.490322021576958e-06
cg02631330	0.000431634
cg01364613	6.1657447153473655e-06
cg18258682	1.571035035397017e-08
cg06922248	3.217206279160223e-09
cg12423667	3.640243828928469e-06
cg14546144	4.107825191113079e-15
cg13046801	1.0454438981177816e-08
cg23619357	0.00129462
cg15888569	6.594535317816508e-08
cg00983948	4.005480315205645e-07
cg03712270	5.247633985128175e-07
cg00458317	1.7018668003743187e-06
cg04349815	1.7883616809655223e-10
cg02582218	2.7143663761108883e-07
cg13660831	2.0859919308557906e-06
cg07328519	0.000279797
cg24265600	5.423676225912999e-06
cg16574405	7.250531480507139e-05
cg01376909	1.1725536541717929e-08
cg16240781	2.4108403798850375e-06
cg02705918	3.990233032880042e-09
cg02939120	8.567521558866531e-08
cg16164144	3.125834255879312e-07
cg18145877	2.0161650127192843e-13
cg25542870	0.000115809
cg17493310	0.000237761
cg04349470	0
cg23629140	2.202471562462449e-06
cg03253477	1.4203853648808717e-09
cg02784858	9.625426611314936e-08
cg02567500	4.1408313625868054e-05
cg20055581	7.95659617847111e-06
cg18763104	6.10652978738635e-07
cg04651570	1.6736930730232302e-09
cg03083517	0.000406895
cg11912315	5.8844459527307436e-08
cg20624953	2.0213941631652688e-11
cg11291712	1.1973245966245827e-05
cg18123184	1.665843152309776e-08
cg04736936	2.5795721114718617e-10
cg20185773	2.95822799092349e-05
cg14596623	9.898350499326636e-05
cg17073169	5.1988644389489025e-08
cg05802147	7.323880103493607e-07
cg09892595	2.4192767011932403e-08
cg12942939	5.702399849649709e-06
cg27456519	5.3818238470948465e-05
cg04206684	2.473503069033711e-09
cg15724534	6.976889851406654e-07
cg16991034	2.523573461310491e-08
cg25672630	6.044561614571009e-07
cg07477562	6.660801482594181e-07
cg19988558	2.433728495621068e-06
cg27419470	1.5813096831962525e-08
cg15586393	3.5616509741487334e-11
cg22744357	0.00024947
cg19232326	0.000225803
cg13709773	1.1616878321518698e-06
cg02489492	1.9215122715188215e-08
cg18348836	0
cg06907539	3.378435705192473e-06
cg26389888	3.165306154961911e-07
cg11688944	7.35814407848423e-06
cg27093784	6.081619449926912e-06
cg13930276	1.8757308372197024e-05
cg09976662	0.000147861
cg21576095	3.11025034949175e-07
cg26880865	1.0418149019031375e-06
cg19895144	1.051870232027241e-07
cg13579233	3.401667661107055e-06
cg25534249	1.57106897491488e-08
cg08111618	2.146653088619388e-08
cg05330259	2.0161702196652698e-07
cg02639650	4.904961825591414e-08
cg02727591	1.339410804490626e-10
cg12298979	2.720269284273158e-07
cg17975722	0.000182058
cg12971111	1.1388274417267752e-05
cg13813474	8.902153125767143e-09
cg11741004	6.235881299054835e-05
cg14874993	0.000153008
cg04740405	0.000112885
cg03235479	4.747822765061027e-05
cg19663246	0.000220066
cg19987248	2.0356756756934047e-06
cg15099257	9.048361282459894e-09
cg14827807	0.000123566
cg27502580	1.9775514559228213e-11
cg17921464	2.06919741618794e-05
cg12693641	9.433658010538082e-06
cg19764047	3.627920186488609e-11
cg12723059	5.834664908999088e-07
cg18535459	4.203429311289142e-07
cg11002119	0.000526293
cg22378063	2.0279335498640805e-06
cg10326249	1.4301682060846588e-10
cg22986000	3.5113529439634306e-07
cg05359326	9.554124158484001e-11
cg10331902	6.296485555168374e-10
cg03263274	1.3852220814847271e-08
cg06267084	4.2639465447358305e-07
cg00967529	1.1376118731476481e-05
cg20532418	2.330686218765532e-05
cg07613310	3.944890414331326e-09
cg21669304	2.7994354756089024e-05
cg03895994	1.9371844995896836e-06
cg10423915	5.026636307192689e-08
cg21325211	4.22466187588455e-08
cg05763181	2.0768305351026584e-06
cg15794525	3.475666522878562e-05
cg13296394	1.404344107491795e-05
cg09046427	0.000226073
cg03043804	1.3899940709993786e-05
cg09287933	6.874167901571582e-12
cg05013825	7.823497744308128e-06
cg27218469	1.2935208459907699e-12
cg06891212	4.29920210542889e-10
cg09193022	1.4505332779357616e-06
cg09537399	9.883969706026008e-07
cg00224730	2.746900484851267e-10
cg01739725	1.7086159931345435e-08
cg17881751	1.4724300460344786e-05
cg04354714	6.453393186500733e-08
cg04300396	2.1648663783846445e-07
cg05066096	7.074353236657949e-06
cg09207762	2.17784780778274e-05
cg20821466	6.731353491529202e-05
cg16793019	2.161204138428907e-06
cg22274414	2.204090716817486e-05
cg26067396	9.77979982552668e-08
cg03983540	2.536329790636671e-08
cg23692114	6.178594707639817e-06
cg03510041	1.6221135545890775e-10
cg23671950	0.000309169
cg13888226	2.412174681110102e-06
cg16330814	1.1062560935082288e-06
cg26418900	6.170829724982951e-08
cg00167916	2.429942980719524e-06
cg00086346	3.0533462610060624e-05
cg26209441	4.4902126228318906e-07
cg01676127	2.3542612304083832e-11
cg04685765	1.0449450194016663e-09
cg16517419	5.003131242631298e-11
cg01530154	1.5330402836077894e-08
cg03340701	1.479236789725391e-07
cg17433137	1.354818161136695e-05
cg23686092	7.913749378030133e-08
cg06482188	4.053313240603984e-11
cg07901143	0
cg09665980	1.1049832060461284e-07
cg18712792	9.233134389496911e-05
cg11076875	1.0422382601404934e-07
cg22211810	1.4210854715202004e-14
cg23027118	1.059448100360072e-07
cg21731682	3.2454074982979364e-09
cg24768561	2.4040656132484628e-08
cg10655471	2.619897867539578e-07
cg15035217	3.714932184095687e-07
cg27359369	3.217827776458293e-07
cg10726868	1.9116120665296776e-06
cg17397004	0.000116292
cg14891553	0.000359028
cg19998294	2.76931143572412e-07
cg06509145	4.936181907666537e-09
cg12626411	2.1894100976638242e-09
cg22515654	4.8198855077008496e-05
cg22304239	4.107825191113079e-15
cg06461981	8.036117425946898e-07
cg01570297	6.062141322260572e-08
cg25607397	1.65658063933094e-07
cg18789177	1.1401769040020326e-07
cg20150787	1.2064520608423557e-05
cg07549937	9.582235416250029e-08
cg13549277	5.330126108482602e-06
cg19738404	7.287291770019522e-09
cg20234449	2.2053194015381195e-07
cg25631383	1.0557766469965202e-06
cg00908813	0.000107875
cg18775247	3.1478824207287204e-06
cg00643296	1.3308076862728058e-10
cg27163496	2.0706903969269774e-09
cg23792066	1.6295662375043207e-08
cg12371147	5.235612157150626e-07
cg13429812	0
cg11261667	8.441918025736683e-05
cg27179764	7.931687355233752e-05
cg16514544	0.000132904
cg12531412	2.4999282866033923e-07
cg19714994	1.0783986370554999e-07
cg03131763	0.000934115
cg21090457	2.126857508777391e-06
cg00566949	1.719235087627169e-09
cg24929136	8.338907342420043e-11
cg17769731	8.95976659531783e-09
cg12034963	1.0398553795809562e-07
cg07725163	4.737755491257545e-07
cg10690481	3.9950427266344235e-07
cg20518291	4.6884522897361336e-07
cg08164356	7.970045379224189e-08
cg16492978	2.6568466514609312e-06
cg22359823	3.763853673177664e-09
cg03633861	1.456810382327589e-07
cg02909809	4.37046775736416e-06
cg26909797	4.26371894457489e-07
cg20450318	1.5084178208724097e-06
cg18446110	4.577977674014022e-05
cg08426823	6.525859672645851e-07
cg04810745	1.4642931311925622e-10
cg26108309	4.2312764333418684e-06
cg20162626	2.8629059250051547e-05
cg18405691	1.310740627147311e-09
cg26414744	6.57124874547943e-06
cg14768545	5.819480805024924e-07
cg02447854	7.501917878016684e-07
cg16715899	1.5179638468421075e-07
cg03350439	1.1102230246251565e-16
cg20149780	2.8601632728886273e-08
cg01231108	7.638550948141365e-05
cg23927970	5.398999636252455e-07
cg26883840	1.3167245072054357e-12
cg27516584	2.8903138249436466e-07
cg06060107	2.0433057801305665e-08
cg26932379	5.816456094542843e-09
cg00969323	6.068224498445574e-07
cg05980111	9.324974014068843e-07
cg18199386	1.9146795260382987e-10
cg01228210	3.0940114692512566e-08
cg11602429	3.523619840350989e-09
cg22846816	2.64235864300133e-08
cg06513958	3.4264703197006696e-07
cg24830898	7.259083545374523e-08
cg08569517	2.788436148648543e-12
cg17842070	1.0506296127532622e-06
cg14017045	0
cg19422687	2.3290646392615244e-06
cg17459754	9.598888239814585e-09
cg06981527	6.221419679430795e-08
cg15646996	2.118008915275027e-05
cg02807882	6.327194324029506e-11
cg12058385	0.000537525
cg24143611	8.727374822892209e-05
cg09825121	6.799449594474538e-07
cg25482091	1.5061467593113775e-06
cg23894226	5.176072500479023e-05
cg23999457	1.5591255397851e-08
cg24130568	3.4092317857670196e-10
cg03800178	7.256484191309198e-09
cg00068115	9.197291661600104e-07
cg23550380	3.150937757101513e-05
cg12592359	1.0767802316791197e-05
cg11641535	5.684403093786372e-07
cg12807402	3.7193426227766224e-08
cg03320087	3.5462982550527045e-08
cg22324523	0.000375398
cg13041355	1.537873595136574e-08
cg13011390	0.000431975
cg18640964	2.6293803834231966e-06
cg10643316	9.546190190556914e-07
cg23947460	3.6068888800144805e-06
cg14933246	8.004219968937853e-06
cg24033948	5.037995354228997e-09
cg13322920	3.085484482356904e-06
cg16798492	1.0277079409704015e-08
cg17065852	0.000359417
cg06846719	6.415775266610524e-08
cg21012583	9.720397775581091e-08
cg18834375	2.3839135110392817e-09
cg13774080	4.3298697960381105e-15
cg26351547	4.192507452316363e-10
cg09286444	3.1365359531854153e-08
cg03059138	8.814575314097794e-08
cg01299331	4.8469332626921435e-05
cg17948174	6.499050188568667e-06
cg19598567	9.98014396014213e-07
cg25604565	2.9328913747406204e-05
cg19648729	2.2323240145283307e-08
cg06006164	2.935775400558782e-09
cg04117076	2.260641461693247e-06
cg14755186	1.4300566001379522e-06
cg22384905	1.3132622411760053e-07
cg17633917	1.9032719844602752e-10
cg14150666	3.66045567634643e-07
cg18217459	1.2221560430347722e-09
cg17206659	1.2785281722216268e-09
cg03904435	2.8494697379422007e-08
cg06755555	4.901787856614881e-06
cg18995560	0.000153708
cg04141477	4.1282025464717265e-08
cg23549385	2.1926547409956143e-05
cg25880211	3.183618257907028e-08
cg17106723	1.9204942151018756e-06
cg27481629	7.788567213284914e-06
cg00863409	3.804947708929696e-05
cg13903070	2.873701276939755e-12
cg17829179	2.189098721672167e-05
cg12743248	9.231867714731834e-09
cg20165402	6.828760424348879e-06
cg02067137	3.927249092594565e-08
cg12682298	4.525730235016567e-09
cg23563960	1.2209975830401731e-07
cg00557613	0.000105192
cg16435488	0.000101223
cg05867832	9.422842550677046e-08
cg02715006	4.709566070459914e-13
cg02182594	1.515394429607575e-06
cg22606224	4.895417404782165e-12
cg18904817	4.8245741846031365e-09
cg14706162	3.897312500500405e-07
cg15754112	2.323072068044496e-08
cg06674527	2.131166920715799e-08
cg06912601	7.427438913909512e-07
cg20841427	5.198791661609192e-07
cg09336375	2.854782021888269e-08
cg13828532	1.5590639890206148e-11
cg08800777	1.1049515822647571e-05
cg09845435	2.433830826875649e-07
cg07887744	2.1843576170077483e-07
cg25628581	1.9179177509265344e-05
cg09880955	0.000377687
cg05044752	1.75595094020764e-10
cg06713429	8.793738491830183e-07
cg14409810	2.6809573450137236e-09
cg08702879	9.32901289552035e-09
cg20859453	1.4999937704152089e-06
cg02404974	9.73394287506757e-07
cg13607242	3.412926869539312e-05
cg06856984	5.067005259817847e-09
cg04705480	1.01949002018209e-07
cg16360247	2.0401616118714827e-07
cg02230086	7.608107969203637e-05
cg27168844	3.92480890010205e-08
cg04726702	6.147534369338459e-07
cg02426774	1.0711302589339056e-07
cg23521214	6.924891554294099e-06
cg03648063	2.37476704967321e-13
cg11107402	6.21364519526324e-06
cg10032728	5.189236194047542e-05
cg08697251	1.226676427101836e-09
cg03528246	2.2458651690593356e-06
cg09356775	8.561486569691468e-07
cg23429981	8.180811583713421e-11
cg15713224	4.264918231244863e-06
cg16838944	2.2573009073045824e-07
cg07080440	0.000694473
cg15320416	4.5504719436983976e-07
cg25135435	8.548717289613705e-15
cg03830198	3.318773563332211e-05
cg02931191	8.90170730438733e-06
cg25955289	1.8059084777588552e-06
cg05186239	6.350808767763283e-12
cg12320039	3.2135727057958086e-05
cg04767522	1.9159169473148552e-08
cg09568274	5.4005389493738676e-08
cg27429305	8.665639646743273e-06
cg08951005	4.787520380133969e-10
cg03135732	3.760145861342323e-09
cg27554293	2.727155014481397e-06
cg04699482	3.2354564029946076e-05
cg04235280	3.687903392457503e-05
cg09767885	3.1877023588533504e-06
cg17840166	2.9798961853622075e-08
cg12218308	8.657473193895981e-08
cg09119881	8.686480379438422e-08
cg09425333	9.62840465135173e-08
cg24856447	1.8830127711089162e-05
cg13109634	3.132952984818971e-07
cg02789218	2.886384908862283e-09
cg03796580	5.033405137133684e-09
cg26695291	6.934963714400055e-11
cg12049067	1.0399825445261968e-10
cg22714645	1.8142817985733473e-06
cg18692195	1.6306844763391837e-11
cg02726803	1.0557433738345168e-07
cg03237699	5.218688858132925e-05
cg13983941	6.559187226584662e-06
cg27427295	1.6802530256043724e-08
cg21086877	5.475483511041546e-09
cg00829845	3.457933939188251e-11
cg09215510	2.752972627639849e-09
cg22163535	9.881562856861592e-08
cg25191241	6.327411088657975e-05
cg02682249	1.6339613440052858e-08
cg09699896	7.099226277951232e-07
cg18610223	3.098897149000912e-06
cg27256435	1.5974073286351143e-07
cg20586198	2.8814478452932057e-05
cg00216676	4.6767162184102595e-05
cg05464351	2.2848002499964437e-06
cg14546714	2.5497750255620844e-07
cg17781789	6.822472524925516e-06
cg18922994	9.836639836924288e-05
cg09535443	0.000443227
cg10899725	1.2650461789220913e-09
cg13667488	6.944964298871703e-06
cg27543409	1.9394198658151396e-07
cg09313014	3.1070723383042065e-07
cg04532613	0
cg09361819	4.060331648680915e-08
cg10238064	4.642920592434763e-08
cg21748697	2.204107408809719e-07
cg14016554	3.237907386655081e-09
cg23050300	1.4226461305111293e-05
cg05854159	5.5615523186780536e-08
cg17764141	9.571472152969385e-06
cg14966331	1.9927624050897208e-07
cg09107710	8.105946257885854e-06
cg03422757	3.585209573664372e-09
cg05719579	4.1171226838665476e-05
cg01913046	8.872865538067654e-05
cg20372220	1.7986642774081574e-06
cg17189755	2.0907589334595578e-05
cg18415723	4.270724798249859e-06
cg15847359	1.5574659339989694e-09
cg27588356	1.2166425644721812e-09
cg16038120	3.7714213285688913e-07
cg00145079	7.591065790402141e-07
cg18109527	0.000134
cg27340001	1.0925649340798316e-07
cg13606210	3.970296758026848e-09
cg14007733	4.1131253958326397e-10
cg00069224	1.2609221333725884e-07
cg12201399	2.6409788733694484e-07
cg20937677	1.6413780334900707e-09
cg17621636	1.836460489879066e-05
cg18013775	4.389545893435098e-06
cg13570864	2.2711022066301823e-05
cg10432859	5.613460807296633e-10
cg10151506	1.1927903399433504e-06
cg03291835	3.15987655952199e-06
cg01348960	5.309225397098771e-07
cg02349523	5.940134717441481e-09
cg11223196	8.055886800506507e-05
cg17949025	1.9192364146825014e-06
cg12798311	1.0328025346062475e-07
cg22689426	3.980082619037262e-08
cg05676874	9.050509097718873e-08
cg01503672	4.315442792002244e-08
cg25771683	8.916653310275802e-05
cg26810908	1.7676227148655244e-09
cg26341848	8.815262545924796e-06
cg06184251	1.6380962014839184e-05
cg06068891	2.796435236374073e-05
cg21768418	4.494569885160615e-06
cg26881318	7.686495884229316e-11
cg25792389	4.003257836338037e-09
cg16885470	6.7390537594747e-14
cg21203218	3.917711655088141e-06
cg10376360	5.725994761873743e-05
cg15536964	1.6111485749981114e-06
cg23865399	2.074118987671625e-09
cg03783777	1.8413518711346555e-05
cg00464333	2.4371615836571436e-12
cg16314013	5.208892861663372e-05
cg27486281	9.083555640998497e-08
cg05621184	1.2404783758079851e-05
cg05963082	1.181778208625417e-07
cg16136833	2.4778384202228665e-06
cg04008613	0
cg23104959	6.832557846170317e-07
cg16052317	0.00127985
cg14040899	1.2874383792382815e-07
cg08248790	2.1620416190692993e-07
cg11896764	5.597055352413172e-06
cg20873866	1.6140977443512838e-11
cg14715425	2.882782901281189e-10
cg25049486	6.60870923541168e-08
cg14311250	2.2713990374123583e-06
cg24631784	1.0906759773110508e-07
cg00538599	1.2841949725839186e-12
cg12972290	2.446651333531946e-06
cg01743402	8.096823245207219e-08
cg24867981	5.566124261502381e-08
cg12157806	8.635581185134633e-06
cg00148618	5.5359588251313596e-05
cg22191765	2.41069417872275e-07
cg21134182	4.594466327945135e-06
cg06930314	1.4313482621375329e-09
cg15193133	1.6711041339600996e-07
cg15791815	5.628455040929126e-07
cg05880258	3.203156961895104e-09
cg13912964	0.000415557
cg07697265	1.7805932284176151e-07
cg21857660	2.992051051364797e-12
cg06679310	4.4243398971577363e-05
cg00858060	0.000163866
cg21194808	6.356999978640587e-07
cg16446824	0.00024497
cg18351624	1.5302750007162302e-06
cg11228724	1.1263061971966692e-07
cg24172523	5.07141739714001e-09
cg03976151	3.358910466433329e-07
cg08287940	4.1041953696918654e-05
cg03230175	1.7796830675820274e-10
cg16347969	3.913112427234022e-05
cg23513088	2.5085819654657726e-05
cg22185977	5.083378438852648e-05
cg04749555	1.0040989151249846e-08
cg08644973	3.0350610913387754e-11
cg22076115	7.118421513352402e-07
cg11953262	3.9325647481769366e-05
cg07522639	4.341718755629387e-07
cg03314137	1.2332318571894874e-06
cg24614741	8.938405571257135e-13
cg05236731	0.000275774
cg16037106	6.59705567951363e-09
cg02036851	6.133202121394454e-06
cg03299475	0.000156054
cg03409548	0.000133136
cg07706920	1.003621525885734e-07
cg12582616	0.000176469
cg21821173	1.9649991662706867e-06
cg18504367	2.254173625537703e-09
cg14273523	9.224777365868242e-06
cg03018530	1.0761878049492246e-05
cg06330323	1.3278267374516872e-12
cg16002660	1.1794598631098552e-10
cg01891738	2.241166885408319e-08
cg03269770	7.898653658910959e-07
cg25982743	3.328703979121883e-11
cg01257889	0.00114619
cg14288249	8.108338441914498e-05
cg21114140	7.469652874014798e-08
cg01012595	4.756935242378191e-07
cg07205883	2.5832248340407205e-08
cg25087057	1.7188730272454933e-07
cg00992317	2.093767499378174e-07
cg07420827	1.0606440958849106e-07
cg17854734	8.215430336022678e-09
cg16540147	1.2272911931177077e-07
cg11039359	8.133822282374581e-09
cg08847726	3.0303464598757657e-06
cg11669462	1.273123717560054e-09
cg21803548	6.793842412533557e-06
cg11269324	9.917931365066579e-09
cg09707903	1.050242415812086e-06
cg25102653	5.072013919971141e-09
cg09601944	1.52409722287139e-06
cg22936981	7.2328539824084714e-09
cg24895155	1.3203741544565162e-08
cg26926919	6.330600377246753e-09
cg07217139	7.981908466403453e-07
cg21126214	7.879339869898416e-06
cg19774992	3.540920043509921e-06
cg19786648	0.00121356
cg11945452	1.658773158830229e-07
cg19841211	2.410894870541469e-05
cg21467930	2.0323646874875756e-05
cg24149247	7.169950254848345e-06
cg12663550	8.641269544362729e-08
cg22736037	5.87079506786381e-07
cg11692756	5.589777607450941e-08
cg06360274	1.1916023723301805e-10
cg00241127	5.39567845958544e-09
cg01505830	8.640710635887672e-07
cg14806347	4.4804305465717675e-07
cg19641841	0.000206962
cg17864553	8.003812741685934e-06
cg16510485	8.868977774412201e-09
cg05406863	1.547603280305232e-05
cg15909618	3.756031363710832e-08
cg15827771	2.7775356647996574e-07
cg10713461	1.3727766572158018e-05
cg02793099	1.668957519296299e-06
cg04864083	1.2997965259664568e-08
cg21872213	3.310714373427892e-06
cg22670222	9.338810946779574e-09
cg18724430	2.447819724693545e-12
cg01408841	8.668676887424454e-11
cg07191286	2.588657354030133e-07
cg20761853	9.14568953902517e-09
cg01180231	2.7042089345563625e-08
cg12592772	8.076410790192057e-05
cg18502743	5.699679395121393e-09
cg16224990	3.1161487791253606e-06
cg06171167	1.3205559545648171e-05
cg24168413	1.566622390702932e-07
cg03041277	2.1629763913288969e-07
cg15366546	8.546926055785775e-09
cg02351595	6.316258167160527e-06
cg09845296	0.000589969
cg01335658	8.572974213860718e-07
cg21501801	1.169935259781596e-10
cg03174332	1.996193965680959e-08
cg11385488	0.000609475
cg14273507	1.5992485113969224e-10
cg01547466	3.1740484685016668e-09
cg11351908	1.7387712477612283e-05
cg21990021	2.2101588767253766e-05
cg09337069	3.2169541475113306e-09
cg03828080	4.5334353937498406e-08
cg01134012	2.2907599928068123e-08
cg13673960	3.1005951798279696e-06
cg16977720	1.3657005415446122e-08
cg09579151	3.277715092675493e-07
cg11025974	5.3537951849591536e-11
cg03985801	1.0198881739142962e-09
cg07509364	8.351469460099459e-06
cg00093756	7.336645609146153e-06
cg02044846	9.598341343397543e-06
cg27650678	1.1402664293669318e-05
cg07867325	3.688234466725504e-07
cg13768045	0.000153796
cg05711212	3.8129001289632924e-08
cg13041154	9.005959640162597e-05
cg00944227	4.175369650705196e-05
cg26279070	3.255744151609008e-05
cg20679578	2.241985300188709e-06
cg04391685	7.152726095860373e-07
cg22388903	7.679155744622079e-08
cg05760733	2.1226524427042648e-08
cg19074747	6.158883403273308e-10
cg19553712	4.371337884112592e-06
cg18258620	5.721736862085436e-09
cg21645290	6.0352703837196486e-05
cg07313435	3.697222716869675e-08
cg00062496	9.253232845507497e-07
cg20488123	1.780871439205356e-08
cg21871746	1.693096303156949e-06
cg05128516	4.4746759575442496e-07
cg05191919	6.324249246514313e-07
cg12365120	2.483280636678131e-07
cg25291613	3.652164091150212e-07
cg00527233	5.594510410489306e-10
cg14446066	2.2165035533650013e-06
cg11835442	3.163055786181701e-07
cg21590047	1.1035981302476294e-05
cg19866811	7.152853536140924e-07
cg05545351	8.903071310328858e-05
cg26314066	0.00028204
cg26295559	4.48970016397876e-06
cg01751917	2.7972166114498265e-06
cg02852014	1.8774776178176467e-09
cg17288747	2.344614390281663e-05
cg27333155	1.6037325367701527e-07
cg04074945	0.000368125
cg20576094	5.761720258568026e-06
cg18232344	2.1529296071465254e-06
cg15034333	5.251159195251986e-07
cg21525032	0
cg16739092	1.3148747091129565e-08
cg03562117	6.803596146465196e-07
cg23520574	5.6344914289852e-09
cg00300794	2.846958613300643e-08
cg16010504	7.627103233431853e-07
cg17688689	1.5644297719497047e-06
cg25276112	3.5230886319403965e-08
cg18564989	2.671018750621812e-07
cg23045594	2.615634056157834e-05
cg14298020	0.000205943
cg13486950	2.3800343921687173e-05
cg15226226	7.414658932280993e-06
cg20564679	4.059002056688854e-08
cg25690537	9.036138478579758e-07
cg08092404	6.07404832353442e-06
cg17491357	0.000106556
cg00047749	9.955316930154723e-06
cg12159331	0.000280681
cg12593908	1.2269525395680603e-09
cg16868237	5.50856449854642e-06
cg13511195	1.370663233946079e-05
cg16038003	6.512589352247744e-07
cg13009906	1.7970371205100477e-05
cg03461704	1.13464793116691e-13
cg01472311	2.445521395277872e-06
cg13303534	6.676441612674111e-06
cg09931134	7.576830052258288e-08
cg13586038	4.125517448771987e-07
cg19963224	1.8458982142810498e-07
cg12968693	4.041514386154965e-06
cg03207391	2.3196051857077293e-07
cg01413354	2.3037089468380678e-05
cg25338308	4.881506812104419e-07
cg08494755	3.2190282661659353e-09
cg09255149	1.8159012945551112e-06
cg11031989	1.6088479004583434e-07
cg26921566	9.745661713300713e-06
cg24792317	5.449280757630071e-06
cg23750206	0.000264944
cg22640510	1.8036172555468966e-10
cg05791506	7.259382105440082e-07
cg08359367	8.113577965040975e-08
cg17627466	4.269959730240913e-08
cg20578688	2.1031277830374506e-09
cg20432206	0.000126496
cg15539628	3.878573944682273e-06
cg27178338	5.555125126566196e-08
cg09923954	1.095717603316615e-07
cg16366639	1.6704750842588822e-05
cg22394704	1.6070654806910056e-09
cg27056435	1.128044541043316e-05
cg22186155	3.224449351968417e-08
cg10852201	0.000205275
cg09902885	5.394894653232285e-07
cg20568108	8.824874677237915e-06
cg01200585	2.987792429021141e-07
cg08101690	4.833718980634671e-10
cg17188392	4.223291199423329e-06
cg08918985	2.93214403949138e-05
cg18955295	1.9775799198207267e-07
cg23325384	8.19976651312837e-05
cg10477601	1.4641621248756564e-10
cg09011574	2.824656157651706e-05
cg10859442	5.432685423745198e-08
cg00980060	7.634408373258239e-07
cg14798641	5.555806312451672e-06
cg27342910	1.510390634784642e-08
cg11171549	3.635019519832028e-07
cg10922215	2.321497157842245e-07
cg15872094	3.482304270818748e-05
cg07846307	1.3101226274847555e-05
cg25781898	7.59404761296878e-11
cg13522882	8.403989670835443e-08
cg19235676	3.0200939983848762e-05
cg22913866	4.675141851429032e-08
cg12031879	1.0713296082931478e-05
cg14385834	3.81868980880995e-11
cg03234405	1.278705618268372e-05
cg05962106	1.3748637006649744e-08
cg14095963	4.0216193855746596e-05
cg11809417	1.3181011837559709e-11
cg02715755	2.059577260626888e-06
cg06899054	7.798444775497515e-07
cg10936163	4.641230910706895e-08
cg06878361	6.110480569943011e-05
cg08799257	2.375877272697835e-13
cg14344583	4.887534821307327e-12
cg19626463	1.1529314725144957e-08
cg17289627	0.000168741
cg00255732	5.553935856328351e-06
cg12097989	0.000102651
cg24790800	3.6424707694493463e-09
cg15834567	1.7298489518591253e-07
cg00027650	2.301657079040176e-06
cg22913539	1.1422369716740377e-09
cg23953309	2.424837762804444e-07
cg06311780	0.00010673
cg14700640	4.357124429588133e-06
cg11545886	8.666995572337299e-07
cg01997270	2.9352409535166046e-06
cg15910981	3.912985491183463e-09
cg26505158	4.965227817788076e-08
cg22075974	2.55351295663786e-15
cg18158670	1.6417035508808908e-08
cg14117486	2.0233297259864003e-09
cg19214243	1.117121208205063e-06
cg08549648	1.314745897929015e-05
cg23260717	1.6037564609661104e-08
cg16719451	3.015578806564445e-05
cg01957901	1.515089182213547e-05
cg24914852	3.5289621980183483e-07
cg16180964	2.799338026937548e-07
cg17335116	2.055434404568679e-06
cg27588075	0.0006848
cg13839957	5.001860272524361e-06
cg05310240	2.6084539861415124e-08
cg26472036	1.7397194795876203e-13
cg00875382	1.0070665756867214e-07
cg12403745	7.847062565069507e-06
cg04270861	2.7163746052494275e-07
cg02666541	8.5852087661209e-09
cg00034604	2.179744387209581e-06
cg13523572	1.3285910149818392e-09
cg25548329	7.426828672052466e-07
cg26867774	5.786481542835453e-05
cg04543413	2.215007237515998e-06
cg05219616	3.2276947781184617e-10
cg09568705	1.967601193086921e-09
cg07427584	7.378042399253104e-09
cg05355436	0
cg13879655	2.2299055935093293e-09
cg19809645	3.253330937980081e-11
cg21404124	8.737612855469479e-09
cg27641532	3.2132888542979465e-05
cg09455205	4.01258069655519e-05
cg00994824	8.270417166666988e-07
cg12644885	0
cg15959157	7.557331019869551e-07
cg07425571	3.072748722132701e-10
cg03590780	2.8459595536212134e-05
cg11096905	2.2522108887867986e-06
cg25649765	1.3042145141639594e-10
cg20377762	5.427367544164063e-06
cg27493500	4.306833445433256e-09
cg21061321	3.219680516530765e-06
cg14474293	8.481814869343296e-07
cg12079904	0.000300942
cg26659654	3.478561882985787e-11
cg04223131	1.796859044267407e-05
cg26109154	5.154638493820585e-09
cg02922817	1.907079116558741e-05
cg03679394	1.1187821669089715e-08
cg13150094	8.189904310285101e-11
cg21300497	6.652726147748922e-09
cg20360996	2.645587649308112e-05
cg16691821	9.141358120579035e-05
cg25888881	0.00010642
cg15178291	6.691530698432757e-07
cg05717123	2.7021699322560266e-09
cg06428875	8.724407862814587e-10
cg27151135	1.2745859712115504e-07
cg14909500	4.302909570874647e-07
cg27446469	3.1013417400860277e-07
cg20291233	7.815101135122404e-07
cg18396714	3.78731284222944e-07
cg06279953	1.9897601766238893e-07
cg11314163	2.135296542360443e-06
cg19672140	7.390936801798809e-05
cg26915492	1.3909897056407772e-07
cg10593994	2.0557895286099637e-06
cg27610000	1.4951817561836833e-11
cg15415882	1.7140336927568e-09
cg24066742	2.654885203901003e-07
cg02286968	2.9699879222633285e-09
cg16709233	8.005888315965048e-05
cg16568908	2.7278179715040096e-13
cg15484384	4.1196822631039964e-07
cg27645968	1.221309108734303e-06
cg16459373	1.5617055426631055e-09
cg26317209	0.000684186
cg26111575	1.2082026133453105e-05
cg03088741	8.632309348877154e-05
cg24421842	6.783056534231946e-07
cg11448928	3.161566064435739e-05
cg15212256	9.303467995991355e-10
cg22310648	7.637668275606302e-12
cg02634341	1.5746350856549185e-07
cg05359197	5.783357126531996e-10
cg18167088	1.6378707348163601e-06
cg06360784	0.000103977
cg20322977	2.2096644514135733e-09
cg09981220	0.000107158
cg26804611	5.635218025545896e-08
cg14343538	7.88523845107747e-08
cg10738175	1.2979283903202798e-07
cg19319487	2.8626373105300473e-07
cg10025329	8.881784197001252e-16
cg26787226	1.0845576992046801e-08
cg15972496	2.7355776339721416e-06
cg02125259	5.639836558435363e-06
cg02841000	8.959499808725013e-14
cg16126137	0.000227954
cg11559192	0.000160938
cg23165500	6.443888311835622e-09
cg18198730	5.854695250828712e-08
cg13063207	8.43769498715119e-15
cg10876767	2.5170598827450874e-08
cg25151270	1.0658363081006428e-11
cg02832485	6.544107325590076e-06
cg12257894	1.1531357194671799e-06
cg27556214	2.23814227817698e-07
cg02232067	2.055190639893567e-08
cg06733394	5.078351406062609e-09
cg01958906	1.1117798015547464e-08
cg14584085	1.7153003684100554e-08
cg08543278	1.887379141862766e-15
cg23006567	1.1794987056501505e-05
cg19023589	3.3217736080004556e-05
cg20163964	5.5366127460487746e-08
cg22369521	1.2339785049331198e-07
cg05177775	6.466346337274942e-07
cg12375380	9.86000268099474e-08
cg14726394	1.2887478861856039e-09
cg20510684	5.407157388503947e-09
cg05906443	3.081955816219839e-06
cg09255473	5.676387567210561e-06
cg02600973	4.889966261911738e-07
cg08663999	6.007876919622568e-06
cg19751562	2.6380026907357745e-07
cg01374580	3.0942493012275918e-09
cg20875727	5.232172885394348e-06
cg05325249	0.000508245
cg12496211	6.349254522142189e-08
cg23117723	5.389282799883599e-05
cg02156950	6.500294141176255e-06
cg26157192	2.8021332141303645e-06
cg11894282	4.610003156990672e-09
cg05206786	1.546540673302843e-13
cg09494176	4.062112868297163e-10
cg07292720	4.4346270766659757e-07
cg09804509	0.000400197
cg11980493	4.901371791765641e-07
cg14652203	1.614146834272301e-05
cg11699257	5.24108134192236e-06
cg16182772	2.464055026241141e-06
cg23230182	3.623472336622413e-07
cg16885861	5.330675900694359e-10
cg13818276	8.903064951937267e-10
cg20155367	9.407899650537566e-06
cg19854704	4.861769364872259e-08
cg20105042	6.111074963843777e-07
cg05534715	1.3012906308063066e-09
cg27103348	2.8708010746392176e-08
cg26569518	7.309773897290484e-10
cg14609568	4.0528708500353616e-08
cg05562252	0.00180938
cg12300882	2.957905043121656e-06
cg02661977	6.529669975496866e-05
cg15580167	4.264372222673174e-05
cg21717369	3.3855019859752034e-06
cg25337353	2.1748170819790857e-08
cg08239920	2.353374898955707e-06
cg10956096	1.3190373449045723e-07
cg07237926	1.4887498533955323e-07
cg27524361	1.6222636345375463e-08
cg26222642	2.221735552498938e-05
cg16534913	1.1894021323399784e-09
cg16575291	2.3517477920620422e-07
cg24211572	2.5339426601433956e-07
cg00748053	1.2750865865385208e-06
cg01502138	1.8965056125530566e-07
cg06087932	2.3464285547891706e-06
cg22679949	4.341336179436439e-10
cg22158462	2.0600292971462153e-07
cg07186471	1.590562703768228e-08
cg06479693	5.9571589439144645e-08
cg20904459	1.9040143205417692e-06
cg12251227	2.9989456468704212e-05
cg17498811	3.661162525359085e-05
cg04954797	2.395626370499393e-06
cg20367258	1.9205304013780733e-11
cg11312087	3.1213362073900797e-06
cg08030611	5.604478992005113e-08
cg17951445	1.1330534809061987e-05
cg19751994	1.6804097890954495e-08
cg06747314	9.895835084705595e-07
cg21544713	0.000388816
cg13105425	5.303463856964896e-08
cg19276371	1.7733729081870209e-06
cg03002237	2.9484581209437977e-05
cg04098051	9.584451010624662e-10
cg02558084	1.3002712240250958e-08
cg21713011	6.92466071483544e-07
cg03621423	9.530451610362256e-05
cg12096759	5.955860464623708e-05
cg00549064	2.625013023282996e-06
cg02847185	3.164135620181696e-14
cg05069783	3.520314972860206e-08
cg23066837	1.2393746695593677e-08
cg20415600	1.0972449615564983e-09
cg04503324	0.000128381
cg11874143	4.670455205579849e-05
cg00334498	2.735618412463836e-06
cg18231025	9.699321923184456e-06
cg17866067	5.60040902541914e-12
cg17285144	9.55994589579845e-05
cg03598159	2.496849060840134e-09
cg03741653	5.6550247113484886e-05
cg12589913	4.334480885326286e-09
cg12301841	9.081442486902347e-09
cg03936663	6.4752345264595945e-06
cg05782202	2.4614946159129403e-07
cg21081878	9.893796085735929e-07
cg19825182	9.568877601395798e-08
cg00480356	1.1102230246251565e-16
cg16315020	2.1313087739116554e-07
cg26782881	6.306899282315648e-05
cg09936441	3.0779601090102915e-11
cg10344301	5.422152753020715e-05
cg04198912	2.247701592295037e-06
cg14120331	3.029387851682941e-11
cg20331155	1.7230364439013712e-05
cg14045992	1.4765538969285785e-07
cg11294782	1.8366522636092952e-07
cg05181290	1.3405302423663557e-09
cg09390932	0.000382954
cg02580820	0
cg14622502	3.597122599785507e-14
cg26802307	4.1423281471608675e-09
cg17857241	1.6848895765475547e-05
cg09527639	1.5090655725025215e-07
cg26732521	7.056873877475667e-06
cg04847826	0.00019615
cg11323295	5.584056796958947e-07
cg26187275	6.783899763274093e-06
cg20868617	1.7128232165930513e-10
cg12529561	9.51823566963661e-06
cg13202771	6.459844326123232e-08
cg07350732	8.473555190846582e-12
cg13099374	6.76216360995241e-06
cg20527714	8.742884194390399e-11
cg09457279	1.7545590719758586e-05
cg12454873	1.1371881769584036e-08
cg17963799	3.321736924344343e-05
cg10127085	1.2865010411422517e-06
cg12344107	7.109864919030429e-10
cg16926095	9.612057557761844e-05
cg10655236	0.000114113
cg17983064	0.000992188
cg00296348	5.885624282386814e-07
cg00974204	0.000141305
cg03637007	3.973558038161684e-09
cg04611284	9.586615612455773e-09
cg14289228	4.546490073309428e-09
cg26331803	1.4775500170038924e-06
cg25320703	0.000207708
cg05133398	9.717681104248754e-10
cg21527411	2.3126326631484062e-08
cg02937080	3.470013289041951e-06
cg10865093	9.873144864813721e-05
cg01113448	2.7392743073839654e-08
cg25955365	4.112618467999596e-09
cg08394080	1.0776218140051697e-08
cg08119498	2.570265107415537e-07
cg12739724	8.719560551373462e-08
cg14150071	5.7773505625080546e-06
cg18143940	8.691075525923964e-09
cg15828235	4.5784762731093664e-06
cg02941118	0
cg18121920	1.6376734857104225e-08
cg15191830	1.31210534992654e-07
cg00816620	6.291150987935978e-07
cg03766407	2.3317890608387515e-06
cg00232952	3.1880368656089786e-07
cg08344360	3.6679852425391957e-06
cg09027156	5.725039826764977e-06
cg02623713	1.4064267149782594e-05
cg10629128	1.036034757873061e-06
cg00700676	1.5428058253164068e-07
cg22962360	1.2773285909539744e-05
cg22851299	1.0573889654974522e-06
cg06585734	1.0995091984655758e-06
cg25409140	3.8678463732289003e-05
cg21927267	0.000838974
cg02821693	1.1102230246251565e-16
cg16778156	1.0427485073183362e-06
cg10849737	2.5083534449521494e-07
cg15446806	3.7412394571223473e-07
cg05436231	0.000130021
cg18881440	2.015679288125405e-05
cg01042284	2.5582624885167604e-07
cg15641719	8.879684316953629e-06
cg01711025	6.494911879428855e-06
cg17636795	3.478665787870483e-06
cg14788924	8.826015807095189e-09
cg00760562	4.952477038788761e-05
cg16558214	2.868919612986076e-08
cg18501370	1.8174224258871163e-07
cg15786485	6.737334473649881e-07
cg00808170	0.000237287
cg16637489	3.871909565356102e-05
cg01537847	2.617905892066119e-13
cg23063236	9.53317743079829e-07
cg00986162	1.4472798437470402e-06
cg14975905	4.567018212497942e-06
cg16230533	1.6477417208449197e-09
cg09028228	7.882583474838611e-14
cg06885823	0.000178891
cg14904619	6.025716320512409e-05
cg07055694	0
cg16789076	8.556299002648871e-10
cg10422845	6.580646836029658e-05
cg03643433	0.000545849
cg01316648	9.850142923539806e-11
cg16450577	4.8439653843601604e-08
cg17070005	2.099140430666946e-05
cg01155012	2.985677401978748e-07
cg03913423	7.016683876925889e-06
cg08327038	2.1811377481917305e-08
cg11523681	6.503230731702558e-08
cg08870093	3.043669583036035e-08
cg15898334	1.4549436909705449e-06
cg13841042	7.565903459294532e-11
cg19863592	5.990042240000548e-09
cg21862531	1.2803298174990374e-05
cg07325407	5.201610019378577e-07
cg20833786	4.575956398134018e-06
cg19022980	2.0585499360681325e-07
cg23264429	0.000633487
cg00213663	1.504449886891024e-08
cg07032520	8.11633656361277e-06
cg15331945	8.520802107225833e-07
cg16468828	5.9840468491167975e-05
cg04687350	7.078893027312461e-12
cg10539633	6.128537000105183e-08
cg00983520	1.0556809582062954e-07
cg05166079	2.8253635357966544e-06
cg18163627	1.4472906262330554e-07
cg06226630	7.32191069089394e-05
cg07410037	5.7048333834686105e-09
cg26604499	9.652513196511947e-07
cg04085789	0.000816437
cg10995473	3.2022237728135394e-07
cg24723615	7.286643759740752e-05
cg13574337	1.0556466811806331e-10
cg07177115	1.2303652840994772e-07
cg13834042	7.324590667323605e-08
cg23332732	1.3544110055718761e-08
cg15737090	1.4510926965138893e-05
cg01713272	4.0509441474601005e-06
cg18196334	1.2435886052042378e-06
cg25525127	9.124348172573349e-07
cg18722861	1.0772357450505865e-09
cg22561587	1.1715069359041763e-08
cg10769767	1.8881241015122896e-10
cg03318631	0.00115497
cg26412543	0.00210528
cg11140265	0.000155257
cg13448446	7.524630214028605e-06
cg07783976	1.5398127217736146e-11
cg18643421	2.1340040845529984e-11
cg00415993	1.2972605127004044e-05
cg08860136	2.3205537491577388e-10
cg14178765	3.024875905310864e-10
cg13632983	1.1679291652688661e-06
cg19156569	1.8614436651964716e-05
cg11005778	5.8497567909654435e-06
cg12509933	6.617489556326461e-09
cg16376155	9.105896037198136e-10
cg17562575	2.9513447241669155e-10
cg10379517	7.124912859701737e-08
cg23371434	6.928990873500407e-05
cg03535807	1.7676965113899712e-08
cg13866137	1.1546319456101628e-14
cg10249703	2.9268709567098483e-08
cg10271851	6.229516766875776e-07
cg00944309	3.1568682400395787e-06
cg19718817	0.000296226
cg09321720	5.97023067649971e-08
cg00575090	1.7896375581472057e-07
cg15132385	1.668131610621515e-08
cg19499624	3.271217047262631e-05
cg25631551	2.6922908347160046e-13
cg24982541	0.00040397
cg01503856	7.595139953053831e-05
cg00977312	4.2041814474202965e-09
cg00057521	8.976748321043448e-05
cg02881169	2.72273782409016e-08
cg14076806	3.8058308433841503e-05
cg26168383	7.014624114898282e-08
cg02304095	2.683496010957853e-07
cg14515366	7.937132706636874e-08
cg02000202	4.6616670301702356e-08
cg18862813	1.0241810247668681e-06
cg06896497	1.0357681179407052e-07
cg17675386	5.3392817325192965e-06
cg11229336	9.981093729294344e-11
cg05266497	3.8038698759623735e-05
cg05363026	1.371539659622556e-09
cg08047759	2.6979432073970244e-06
cg03635863	2.916555885690286e-13
cg03075441	1.2947420913178576e-12
cg18536676	7.67315500027621e-09
cg17637327	2.858824288409778e-13
cg03178691	7.972636995035032e-10
cg10528361	1.2451997405404924e-06
cg17258387	6.947610390328762e-07
cg23237972	4.5181292932516826e-05
cg25740771	4.04004674603442e-06
cg09455342	0.000128858
cg26434308	1.1141422229243858e-09
cg13860283	4.1541969864056227e-10
cg12177936	1.9223521441347202e-07
cg00806239	6.03599182968928e-07
cg05919454	7.421015514319507e-07
cg03291956	1.6628372367932798e-07
cg03329468	1.1682082989850073e-07
cg01712742	1.777673697134219e-08
cg21411871	1.0214230191540885e-05
cg23586970	1.0590765198159602e-07
cg23274827	6.039539823810003e-08
cg05885546	1.4168569650863105e-09
cg04747843	4.7424845328603027e-07
cg09162846	4.215177391553304e-05
cg01409407	2.5291568395147124e-08
cg23422152	3.726316599728108e-08
cg11390741	1.936095728183318e-11
cg25726477	0.000210528
cg03486281	1.0466005164300185e-05
cg21860300	7.773248711373526e-11
cg27175287	1.4527276417930501e-05
cg13251119	2.973577792642068e-05
cg14138611	1.0388841671149507e-05
cg09738070	3.581477320269144e-06
cg14836984	1.472610922093054e-11
cg25501712	5.091926880140818e-12
cg10832096	7.905065491087271e-11
cg04477660	5.064685648648037e-06
cg10240139	2.162773523606276e-06
cg11299901	2.533528942194607e-13
cg08980965	0.000112543
cg04098390	1.4967795891607238e-09
cg22912818	4.670582034271842e-05
cg07432242	9.148407865000596e-05
cg14739664	3.1586966375840575e-10
cg10811429	9.273773674545183e-06
cg00190281	1.8712953442356905e-07
cg12215340	8.704676419557522e-06
cg12026466	1.7877124991461102e-07
cg00204802	6.335026960491152e-05
cg06708861	8.123364247936138e-08
cg08289026	1.4523746507566493e-05
cg17501906	3.856002184221552e-10
cg20541039	2.5121238422798342e-11
cg15917241	1.1829686762832026e-05
cg15153114	1.5034185532614153e-05
cg05845987	2.407639954071783e-08
cg08558652	1.66433494871443e-05
cg21743623	7.387732251729062e-06
cg25999148	8.072299150230222e-07
cg26248508	0.00122999
cg02191636	8.53233929520858e-06
cg01871061	8.422405607766414e-05
cg03493190	1.2345798383606166e-06
cg08388519	0.000165601
cg13378625	1.7376445393679774e-08
cg19440334	6.745189495505066e-06
cg08510234	7.940399637806905e-07
cg06216007	1.2286686476126185e-05
cg13736252	1.8890463637788457e-09
cg19706795	0.000794353
cg02172901	0.000413173
cg04969078	6.1531300398209865e-06
cg05570806	6.821290099434663e-08
cg15042716	1.3106867813306167e-09
cg23062885	2.0680640106407466e-05
cg19217739	3.0636763126423716e-09
cg00232731	2.4390234455662352e-05
cg27255667	6.523442785955069e-09
cg21765597	4.519569607452922e-09
cg04744732	4.865392533304203e-10
cg00427260	2.2062061505456754e-06
cg11413957	3.628864805316212e-07
cg24467387	7.34709548755319e-09
cg15158031	7.401450785593511e-09
cg23666844	4.787323870658611e-10
cg03370330	0.000255166
cg07544232	2.3190099696090982e-07
cg04940758	1.4554358495066921e-06
cg26787564	1.7442641986331608e-07
cg25358534	1.541601307719631e-07
cg24778016	9.543392223365643e-06
cg27233566	2.220446049250313e-16
cg10332774	7.657785583425891e-08
cg13698168	4.187733493310475e-10
cg15761424	5.316244111597257e-10
cg19539568	9.723596849919858e-08
cg20611650	3.0405378215192513e-10
cg23039549	0.000250176
cg02997457	6.836753385641714e-13
cg05063374	1.4875980557382817e-06
cg15605540	2.637522200643616e-09
cg01335710	3.9791037131919893e-10
cg08085583	8.513974081303388e-09
cg06907957	1.0289042318145647e-07
cg08461765	7.935685061633002e-06
cg15505075	9.283683941152532e-06
cg05099863	2.9298162486091073e-06
cg08466464	1.1605498784206247e-09
cg20941855	3.807291716984018e-05
cg20114770	1.107956669743615e-07
cg14503200	7.13798356495321e-05
cg02853948	2.1827942677798973e-06
cg06133910	4.64628335805628e-13
cg18639495	1.3987622171640623e-10
cg05521089	1.0787051918370594e-08
cg06244688	0.000344249
cg01223011	1.8585022409922658e-11
cg19097648	3.993994990292293e-08
cg25308885	4.701634616521844e-06
cg00529910	1.1214620787569629e-08
cg01126560	2.6236671274770806e-05
cg18221168	9.900727515721464e-06
cg04197904	2.433466761431191e-09
cg00600353	4.1166510200696393e-08
cg10688057	8.354366208829234e-07
cg23831942	2.358608218733238e-07
cg04536588	6.109697525680247e-09
cg12841606	1.7824275645783594e-05
cg21004633	0.000130941
cg02784991	2.932681312239893e-07
cg10783086	1.0023701144667996e-05
cg16584178	4.092409167100186e-08
cg07692829	3.1044126846957454e-07
cg05559881	3.4659433227890446e-06
cg03839102	1.8557925223650074e-05
cg24439448	1.1318429701923094e-05
cg12629012	2.7609021639007914e-05
cg00618738	2.1233419905675177e-06
cg07271996	5.6621374255882984e-14
cg12709741	1.511449820856825e-08
cg09182733	0
cg06191591	1.3558099146715463e-06
cg05762671	1.7134064167478869e-09
cg08736883	3.0112911164614786e-08
cg05854217	0.000441005
cg10493843	0.000251525
cg10991423	4.382202426800319e-05
cg19275582	3.896993838736762e-12
cg19471856	1.5601684266730587e-07
cg00583022	3.3428815271463463e-13
cg18643199	0.000301075
cg15041691	1.0365236124965094e-07
cg18181209	7.097504907127572e-07
cg02697721	3.382855096045745e-08
cg04751498	1.4640234791141182e-07
cg00589833	5.6638959300414626e-08
cg11828871	7.91694310109392e-09
cg19700087	7.737490648196399e-10
cg23138603	1.2037510139117913e-05
cg24267820	1.827505557994158e-08
cg19184771	0.000103941
cg09728130	5.2620962032179364e-08
cg00810710	0.000370147
cg23767745	1.2740284160983606e-08
cg08707471	3.3779993358185045e-05
cg07020596	3.835517270456279e-08
cg10708642	7.12767519377433e-05
cg23340249	4.909307447231726e-07
cg13636533	2.310094363400239e-05
cg03033171	7.743584773400869e-09
cg18023085	0.000373005
cg15636295	6.29364799087373e-06
cg00085416	1.3255752630558781e-05
cg01674000	6.6163384659923e-08
cg21275786	3.169721329854269e-08
cg09894758	0.000409696
cg08969669	1.1474154959500993e-12
cg10008353	1.5943297460019323e-05
cg03648806	1.1168909503922464e-06
cg17023761	5.832215112000494e-05
cg18302058	0.000228736
cg10509239	2.8732541901277386e-08
cg02805095	7.989739314595568e-09
cg14846609	6.704776400745516e-09
cg00705730	3.0470364771328917e-06
cg13952242	2.1574557695913654e-09
cg26947919	7.488436006841681e-07
cg15073210	6.948466288991817e-05
cg17235726	3.570685962461795e-07
cg03629516	1.0454648102786734e-07
cg09540738	6.053892257495974e-07
cg26709720	7.404485580231324e-09
cg06371628	1.2062330734252669e-07
cg14799601	1.3786431229956264e-07
cg04957663	5.353783320671823e-06
cg24794325	7.484967257109787e-08
cg12681329	4.922851015720653e-11
cg15850870	1.2817080730087582e-10
cg00820131	0
cg17874413	0.000841593
cg09090235	1.228910442185871e-06
cg01887803	2.2076784844671238e-12
cg12892997	1.9500270885708382e-05
cg00883218	0.000255421
cg04136175	0.00253775
cg14914552	0
cg07818543	2.5164592287740817e-07
cg10643982	2.523684594635256e-10
cg15387286	5.676367681450856e-07
cg09221485	1.1499767937905858e-07
cg10020958	2.3706055218841726e-07
cg21199511	5.294114385323567e-06
cg13417544	5.895284260759581e-14
cg04987335	1.3998332021314397e-06
cg09122679	1.1206523709006433e-08
cg00550698	0.00163279
cg24616708	1.8738281726271566e-07
cg22203890	2.6581455481178295e-07
cg09765747	4.870615022412039e-10
cg19553910	3.37155186402871e-06
cg00200515	0.000130541
cg03059093	0.000177361
cg25684151	2.1685986330011175e-05
cg12541879	9.285556044069665e-06
cg20802214	7.804168644653942e-09
cg25954194	6.521011608473515e-07
cg13928306	9.253910304707347e-08
cg13581582	0.000234542
cg25525104	1.6945311820393272e-10
cg01597224	1.426440232599191e-08
cg02508994	1.4724344638561426e-05
cg14381673	1.9557244712586908e-10
cg05747401	7.817925812281246e-07
cg11249931	5.622724508214105e-12
cg19769046	7.990962597181905e-07
cg20567355	1.4101358969398348e-08
cg06334495	2.109652533777151e-07
cg00766670	2.726551184828452e-07
cg04937398	1.7949236541525693e-09
cg22727565	1.1419739409657126e-07
cg16430505	1.9167658529495313e-05
cg11011131	3.226023892466401e-10
cg26001902	1.37774596841167e-05
cg08187750	2.8922304210143857e-05
cg06553114	1.8987618005672502e-06
cg14281612	0.00033032
cg18558028	3.6472442655477444e-05
cg19076148	0.000173164
cg08866323	3.814345036490252e-07
cg24236440	8.945239398427951e-06
cg17841859	6.289787857216567e-07
cg13655303	4.4489202455366694e-07
cg19762764	2.4967561351729728e-09
cg27456999	0.000147206
cg15865069	2.2463514626203107e-06
cg25293601	9.567115913489133e-06
cg27539893	1.3336320536794233e-07
cg09105249	5.712994191275911e-06
cg11450919	2.0266534479507214e-06
cg12589456	4.0063632267273164e-07
cg27144453	4.3216871525864065e-08
cg07099245	4.084106266621923e-06
cg19664150	5.997979890537408e-12
cg21882268	1.64427199633721e-08
cg04721202	0.000378677
cg24201755	3.520907676524132e-09
cg18806140	2.290281953065687e-05
cg13979970	1.2938613511703778e-06
cg27067428	3.237679380152514e-08
cg24235997	1.1727953386220236e-08
cg16006831	9.194423000735696e-12
cg16995905	3.18287962097763e-07
cg21057610	2.1587486568219738e-05
cg03853332	1.610311883837312e-10
cg16612631	5.153773077193335e-07
cg17575394	1.0300494368564728e-07
cg03377257	6.068046065621502e-11
cg25714606	3.940250127232314e-05
cg11118520	0
cg16653138	5.495142143541187e-07
cg17847520	1.7508470517069163e-05
cg03959131	5.704452499255552e-08
cg07620167	2.1856053277202747e-06
cg26891237	6.875862934574428e-08
cg23240888	3.336725706848398e-08
cg23404330	4.657307328981286e-05
cg05188837	1.3657598918470626e-07
cg22989894	1.8017746739040774e-08
cg18917099	4.592155988802915e-09
cg10634568	3.160641748323201e-10
cg04393792	5.179159014212509e-06
cg04866810	1.0718668912113039e-05
cg18329110	1.3686598085316248e-05
cg27297010	2.4392801775796613e-05
cg05434837	0.000283011
cg23579746	5.748182367537602e-06
cg07067993	8.505192772290115e-09
cg26831576	1.9818535701432438e-10
cg14887482	6.208005198793387e-07
cg22791163	4.006467713146833e-09
cg11664378	1.5759488626310159e-06
cg25249728	2.0948698331579862e-10
cg26670011	2.2540858068964553e-11
cg08884336	1.5006932244654436e-06
cg08137132	1.9828760855489236e-10
cg06496803	6.658621324984182e-06
cg08279731	4.3220229950513556e-08
cg26079428	3.1285786072920985e-08
cg01819502	0.000102182
cg22378203	0.00350162
cg17662018	1.140746386241176e-10
cg11650298	2.4445724516097833e-05
cg01044503	1.6992708318230854e-07
cg13564880	0.00135468
cg16715687	4.748336612792059e-09
cg07254380	1.3355966599126745e-05
cg21617042	2.475477467456244e-07
cg01104590	6.72916374477861e-06
cg19004887	7.620752473513903e-08
cg04770370	1.0324067984290863e-05
cg00063734	1.5525683575434712e-05
cg01601167	1.3065386550437097e-09
cg12706964	7.8035355954853e-12
cg10987624	1.99652627763669e-10
cg15207393	2.678139154888015e-09
cg08746486	2.9419983167855435e-05
cg20534102	2.3853114394789543e-07
cg12376406	2.3024053774634012e-08
cg09222049	6.600171815751565e-07
cg00376294	1.091563208377444e-06
cg11222615	8.252034611189174e-10
cg20500453	3.874937498649089e-07
cg22063316	1.6517192807152803e-05
cg23486701	3.9640350335545804e-08
cg23578349	1.8806660118109164e-08
cg14839919	3.393563208220485e-11
cg14734993	2.1915893433366307e-07
cg06469883	1.3682313504403965e-08
cg03908908	0.000154872
cg06692867	0
cg03343013	3.162096044240226e-05
cg03629107	1.2168683283242387e-08
cg15577822	2.9876120538618878e-06
cg27496296	0.000576954
cg19811994	1.1870595395535588e-08
cg04104776	1.9511795287252554e-05
cg25445552	6.704053201467275e-09
cg15234400	1.894638668176185e-09
cg26421140	1.2489284061389938e-06
cg27619646	1.4563579664450543e-07
cg10915487	1.4123231124818503e-05
cg02139960	2.583924325261222e-05
cg25634978	4.325007844308004e-06
cg25722431	4.732103597859805e-12
cg14809223	2.717042146826998e-10
cg05653887	2.3770602930461848e-08
cg16920303	7.356475337783053e-07
cg04883859	8.35206111426956e-06
cg01276321	1.6513833225317853e-06
cg00086921	1.0059962196606875e-08
cg15848008	3.7561608090541654e-07
cg22962236	4.6658788943609864e-08
cg20425058	6.508357651968666e-05
cg13895441	1.0054344024013062e-09
cg08248807	0.000447185
cg18745054	5.481510692018077e-07
cg20484417	5.7964780308950026e-08
cg14116294	1.3988810110276972e-14
cg07979962	7.867495951385806e-06
cg23404097	3.805372046528088e-05
cg19292908	1.6161825766580762e-07
cg02442693	2.019172759704091e-05
cg05911814	4.3673271987731965e-07
cg10225389	1.3547274413383548e-10
cg04796672	1.6158255655707165e-07
cg03622778	1.852074049679686e-12
cg09990584	6.818210031012129e-07
cg18701481	1.3707179139510473e-06
cg15137021	0.000153957
cg06651563	6.4097529167694844e-06
cg14885038	0.000138392
cg09436262	6.506024590513526e-06
cg02005909	3.8845345551319355e-07
cg12598340	1.7380274996980916e-09
cg04389899	7.000816829583201e-07
cg26243278	2.399995074897632e-07
cg13150061	1.837587827391296e-05
cg07369174	9.30574278745766e-08
cg08719597	3.187058172926527e-09
cg16701938	1.351297482798941e-06
cg00231812	1.9442134802094557e-07
cg20518045	3.1068513806076226e-07
cg21366298	2.4391487951636037e-07
cg03478159	2.203143144918762e-06
cg10991809	2.0872192862952943e-14
cg27258285	9.283256385828054e-10
cg13031212	1.3075086310654349e-05
cg12612154	5.909314427454682e-06
cg14735070	8.650671112775399e-08
cg20664117	0.000391121
cg20456564	1.9104849097728582e-05
cg11691844	0.000105994
cg03491821	1.3584588787196594e-08
cg11164055	5.144159030967543e-07
cg06578832	8.221646065065258e-07
cg27310706	4.6395281616540274e-08
cg17379666	4.429048891785303e-05
cg16101080	1.211545499890665e-05
cg21459985	3.2048541109830353e-06
cg06807002	4.807621278857255e-08
cg06034711	2.0544232981478672e-11
cg18799399	2.189683032671752e-06
cg11404615	2.6960091714656187e-08
cg08049640	2.2431523305499468e-10
cg02528008	2.1540584853485534e-05
cg08593626	1.6495437260566348e-07
cg26028601	2.60149374931018e-07
cg15768148	5.6519566804524857e-11
cg06325922	8.885359059629394e-08
cg05957931	5.267641878248241e-10
cg02338410	3.8707235505697213e-07
cg13007701	1.93768281420148e-08
cg19749167	6.315225622444132e-07
cg21195450	0.000300031
cg08562149	7.314090311183463e-08
cg21890303	3.954464533606483e-09
cg05821312	2.206596174447739e-06
cg08422844	3.957841832047393e-10
cg07169625	1.8298484583123553e-07
cg10813221	1.4673524811215088e-05
cg11507438	2.0696895297600548e-07
cg15192932	0
cg21203245	5.663653657173029e-09
cg15203597	8.405113941212239e-05
cg04213693	8.552817443163718e-07
cg10815253	1.0131188397211055e-05
cg07687549	3.824526695339614e-09
cg05053562	1.363027200884659e-06
cg13422003	3.675573496830786e-05
cg06975633	2.3846124779236533e-06
cg11131246	5.933991709117237e-08
cg06153538	0
cg24273103	1.1839344171704624e-08
cg14317046	1.1102230246251565e-16
cg10801909	4.527327179815188e-09
cg10245716	0.000737313
cg18113803	2.6450384105203284e-09
cg01202639	1.5508705430988812e-12
cg22329711	1.9107944021490297e-06
cg19329439	2.987527558673264e-09
cg13312576	0.00385426
cg16694793	2.762808981593423e-09
cg00157223	4.951240208939112e-07
cg05997203	5.108039069501302e-08
cg17778101	1.7256522877318048e-08
cg23545049	2.0022145811315895e-06
cg02298788	2.547161259691677e-09
cg17738993	3.4869884757426917e-12
cg15384867	7.381371069925535e-10
cg22430985	3.1909952780129203e-07
cg12402538	0.000109314
cg19572324	4.126507922141975e-06
cg25017774	3.897717903988962e-08
cg15030794	2.999403447834226e-08
cg10216868	9.413156376592013e-08
cg11724341	5.114454889365572e-05
cg27529911	2.2220884658974427e-06
cg00448720	4.200220671268795e-08
cg09232514	5.459044216671316e-06
cg16353350	2.7117570999823926e-07
cg24749831	1.454392162258955e-14
cg02585938	9.186794675952736e-05
cg19911168	1.377215315123692e-07
cg13104906	5.4167004173155675e-06
cg18559561	4.718378006085544e-07
cg16266024	1.5011242138207592e-08
cg24259615	3.2940395189307026e-08
cg16222775	9.748650030561024e-07
cg17924341	4.692249170767937e-06
cg09210135	3.6480393116322674e-05
cg16360868	2.1049828546892968e-13
cg13547629	9.949081844007335e-05
cg25365014	1.3790387154433148e-07
cg17800974	4.1569498632210156e-07
cg12982322	1.114560059578551e-06
cg18666492	1.4730486706748813e-05
cg22727783	2.8469389867780137e-05
cg00443111	4.0744975737805333e-07
cg17279789	4.0964185377134754e-09
cg10095082	0.00380991
cg10516159	2.739264370887895e-11
cg15634739	5.610332436956078e-05
cg17312282	1.6353530866375365e-05
cg21060736	5.864572172331606e-07
cg09928736	3.3444695675122205e-06
cg17097365	1.5106203911097182e-06
cg23999640	1.3018746383708368e-05
cg19783077	1.564465530456971e-07
cg08182409	3.6104389278257543e-06
cg16100486	1.4083499366712715e-07
cg16253834	8.241297702049621e-07
cg05634879	2.7452040640696396e-11
cg25628325	7.190457603667433e-05
cg10880090	1.3228945905385814e-07
cg06542216	3.45904569043487e-06
cg04387924	4.8653989586200375e-05
cg11224973	1.4024076222307613e-05
cg15132169	9.507591387514225e-07
cg19510699	9.522009217943772e-05
cg05213731	1.3101741913601472e-11
cg06835726	1.105763953512806e-06
cg19051861	0.00109128
cg11944465	1.4399031489364944e-07
cg05943836	2.4277907508807317e-06
cg24170085	1.781407504841681e-06
cg26018544	2.227539272925405e-06
cg09627207	2.324849091017711e-09
cg17328492	1.4892620986528549e-05
cg26259818	1.2955750624543683e-06
cg05802072	5.195347940745165e-07
cg20500791	2.8535883789260197e-07
cg09770178	0
cg18587674	1.2954360384287433e-05
cg03966679	1.2817033623324647e-07
cg08430686	0.000149819
cg15961658	1.7877272509236874e-05
cg23463533	9.581385342971593e-05
cg12559307	2.2024284400012917e-05
cg26433086	7.518847247034444e-07
cg23055884	6.636125426950912e-09
cg21886543	5.195769370303083e-10
cg11749308	1.3334434032952203e-05
cg20173717	2.5668745695650586e-07
cg21062895	1.0540012906901097e-07
cg16052372	5.551331878628218e-07
cg15202038	4.485233091044982e-06
cg23043162	2.1765084986746785e-05
cg15239579	1.191006193668187e-08
cg10709645	5.062455625537421e-05
cg00623396	3.0618030126827733e-06
cg08891724	1.4913558166185226e-09
cg03873771	8.478976345482891e-07
cg22013019	1.282809714009403e-08
cg05025612	3.4807007414094926e-06
cg26922188	2.2022309802416373e-06
cg16442842	3.28887491685137e-08
cg05040210	1.2313483566117611e-11
cg11917035	1.370097122421754e-07
cg21911930	4.0781774179876606e-08
cg21298174	1.5994551072484597e-07
cg22495726	8.394852335502634e-07
cg23607622	1.861908327516204e-08
cg02545303	1.830421875859134e-05
cg16597737	0.000223184
cg15796753	3.825446531335874e-05
cg13048113	1.5714835897018276e-05
cg18541105	1.1281542366958774e-10
cg00409171	0.000958461
cg10613336	1.7535312091254696e-09
cg04584635	0.000105203
cg05703270	2.036540885375082e-06
cg14415232	1.0520193671426092e-05
cg25757426	2.323422784167306e-07
cg24667756	8.916141303050296e-08
cg15043648	1.8669510382096632e-12
cg26703997	3.958962760841622e-05
cg00550824	9.649409848933033e-08
cg24298665	5.788853367771907e-07
cg19743522	2.554627587247893e-08
cg08599810	8.276143611540832e-07
cg05733895	4.365661013805422e-07
cg27555041	2.5637844403014753e-08
cg25590318	4.3093153873075e-06
cg14650827	3.80459629356622e-08
cg03529858	2.910667373789977e-09
cg16751519	0.000140339
cg18055557	1.2101272206521685e-08
cg24517476	1.2840997376528662e-08
cg11713493	0.00054034
cg02659854	4.8649731602568025e-05
cg12747180	0.000151309
cg09900904	1.1721424179045314e-06
cg03504455	7.6121327496903035e-06
cg25765027	1.8571437274572666e-05
cg13793262	8.206300984303638e-06
cg18341492	2.9249384025931136e-09
cg27301488	1.9605411871737033e-07
cg07379813	4.191455268420796e-07
cg22006640	0.000647803
cg17117718	0.000183043
cg04478930	1.4022957239845368e-09
cg15085832	9.873422391448727e-06
cg13952377	3.138087278919954e-08
cg09546802	4.704105798991609e-05
cg17205357	4.374371422244394e-05
cg14132536	9.414691248821327e-13
cg24590708	8.397555983918892e-10
cg20030560	6.634277682771028e-09
cg24228145	1.8768009368841376e-10
cg24338255	1.464793116801033e-07
cg05045427	1.899195134491549e-09
cg15136492	8.20866750006477e-06
cg12866960	2.3748096991127454e-06
cg12218999	6.875673580042374e-06
cg26192293	8.566561904288506e-10
cg24846296	5.3349352520770665e-05
cg10271556	1.0030905883695596e-08
cg02762573	5.932180191514647e-07
cg02004926	1.8059465956010712e-07
cg15937325	6.924707462996338e-08
cg13384837	1.2967715790068723e-10
cg19366463	2.2138119004644352e-08
cg20931705	6.559611837042567e-07
cg00568513	1.887989098392495e-09
cg17295739	7.223492008989751e-07
cg20427738	3.1604760875048044e-07
cg25399743	2.7884262158162088e-06
cg05345160	4.753297755399899e-11
cg15201218	0.000144298
cg06688733	5.885301567309931e-05
cg14185777	1.0166972868486113e-05
cg13401734	1.7584004252668706e-08
cg16859205	1.7932322293745528e-12
cg24821680	6.979486858005313e-05
cg13847080	1.3673919013856839e-05
cg05100518	0.000187666
cg08538646	9.382670726876263e-05
cg27652893	1.197204061442747e-07
cg07105891	4.763450189848584e-08
cg14781443	9.909875745894858e-06
cg08161666	1.0202408473602986e-08
cg08248297	2.8805050713565095e-06
cg05659289	0.000132181
cg18783495	9.808820422563258e-13
cg24119099	4.296121514091311e-08
cg15992932	0.000672302
cg20162076	2.373684750645033e-06
cg13049261	0
cg08857818	1.108387548409695e-08
cg25043643	0.000274095
cg14782678	2.9227510335516627e-05
cg09879458	3.977539120292306e-08
cg05153809	2.163268453259093e-10
cg17591980	5.5959422286755434e-05
cg01343411	8.937269234676748e-07
cg20096439	0
cg19218697	2.4545959054211863e-07
cg14332334	1.736823256903719e-05
cg21249655	1.1793316604391535e-06
cg09712182	4.473199588517218e-12
cg18262569	3.4299639906087975e-08
cg04695372	7.683590892537673e-05
cg04817801	9.24362675469581e-06
cg18292124	1.9673973561395997e-10
cg07716386	6.438443305001318e-05
cg18438591	1.1802335930788388e-07
cg03562855	0.00159884
cg09039926	2.423329003509167e-05
cg15404157	1.040997413825906e-07
cg05176806	4.2422195478675206e-07
cg20012224	5.022521592812357e-05
cg19818911	8.014775809694896e-08
cg15089077	3.930588605927099e-06
cg04764584	2.1728956191013893e-06
cg27555739	1.0986997200923554e-08
cg16573631	1.0999534616473738e-11
cg00168225	4.436416227970863e-05
cg02782426	4.128113892831742e-06
cg23432370	3.579967233768855e-08
cg09777220	2.9166669079927487e-12
cg25515317	1.448613320298442e-05
cg01704290	2.8400939533490543e-07
cg11040841	2.854691082743166e-06
cg04220417	7.562935766536327e-08
cg20426415	2.75435006247271e-07
cg15681853	5.127626123879736e-05
cg23504475	3.114127844483505e-10
cg02322653	9.790510313578693e-08
cg04042170	1.2288757256229133e-07
cg11054905	5.768777344705711e-09
cg14118473	1.3914532859260476e-08
cg05981016	8.938703327521225e-07
cg12211205	1.5976089939861993e-07
cg22265133	9.590839189499434e-08
cg08606327	3.4108444760816425e-06
cg02801345	1.2685047758864698e-06
cg13936783	6.563621813504561e-06
cg10979364	8.034645541110663e-07
cg19772114	2.569814226194289e-06
cg19018109	1.1448891823473417e-07
cg01506471	2.443291434728323e-07
cg14831281	2.802758081177359e-08
cg14803762	5.352602825414721e-07
cg08830902	5.371608740145639e-06
cg22587855	2.8612368030422886e-10
cg22877957	1.997887263405218e-07
cg13572033	2.1875161420048528e-06
cg25162047	6.83311237037465e-07
cg19920029	6.998911561417742e-07
cg11240908	4.316627388867289e-09
cg04812644	8.268165152536255e-08
cg17375580	6.899841098473303e-08
cg00992048	8.152230556834894e-06
cg12749439	1.1325481719115515e-07
cg16257375	1.9894927383301564e-05
cg04389533	5.275895400336239e-06
cg22977420	8.743417101442219e-11
cg05834055	8.44971104196901e-09
cg03193847	2.037433222135121e-09
cg02067994	2.7498003873915877e-12
cg10596486	4.380666385195298e-09
cg25590081	1.079732273812084e-06
cg05118056	9.962443536792875e-09
cg04386498	6.0402650992053e-08
cg25771390	1.0281145934598612e-09
cg19044214	1.2662770831894932e-10
cg13298514	1.2512818731158504e-06
cg10409560	5.4223773138240006e-08
cg04835091	3.616011403639874e-07
cg23831864	2.105043361844139e-09
cg16702666	1.6986412276764895e-14
cg25355010	2.8995227734585072e-05
cg23243999	8.069532273391467e-06
cg02369904	5.306599604182338e-11
cg24320308	2.2705492419561324e-07
cg07943106	6.02544874106492e-07
cg27365828	5.956562815212507e-07
cg05776076	0.000670818
cg03563437	3.914567197615959e-06
cg06034744	2.3600016829661286e-08
cg03459928	1.7891343961906614e-10
cg22406238	3.9485648195558554e-08
cg04079353	4.650613227852318e-12
cg15633390	1.516599057449497e-08
cg02861219	2.1692262114347827e-06
cg07718713	2.5636534339845696e-08
cg16951074	7.141539417410137e-05
cg07673807	3.6107228318371654e-11
cg10054151	5.013819389665386e-07
cg11950361	0.00023849
cg26068901	5.6752935684301065e-11
cg15848667	9.78861436351508e-12
cg04892758	1.5940235993383567e-06
cg04712730	4.5625764863110874e-05
cg06352730	5.267214442383761e-08
cg20394099	1.3425698330848945e-09
cg22195209	5.2270214835337114e-06
cg00960840	2.669169971936114e-06
cg09499257	1.649624881139289e-11
cg04647529	9.270584300224982e-12
cg12616677	9.319542052299568e-06
cg04044594	3.666434245097605e-08
cg05081908	5.128420784439314e-05
cg05627053	1.5663679908684003e-08
cg12550731	5.7220525914503106e-05
cg02757491	7.029432880223396e-08
cg03693374	7.908233634612571e-08
cg00204249	5.533499769505568e-09
cg02522485	5.458407998371051e-06
cg25731337	5.551115123125783e-16
cg26099134	6.308764796014721e-06
cg05797501	9.094824554578551e-06
cg26305468	1.1329813143223788e-07
cg15974867	1.870947841098314e-12
cg18628732	5.19683569444318e-06
cg03688429	2.8646929273179467e-10
cg26676775	4.196913157816784e-05
cg09814354	3.6755718468839405e-09
cg26935219	1.7414788435754502e-06
cg02251680	4.920983918177413e-05
cg22136351	1.1076933633447084e-05
cg02119955	4.906318062936066e-08
cg01927625	6.470466207275649e-08
cg19034208	4.089425708952987e-06
cg23060872	7.870371021567735e-13
cg27045376	7.061018436615996e-14
cg24792113	1.7047578459994384e-08
cg14591352	1.0148097011275503e-05
cg01976913	7.879665218091247e-07
cg27209722	4.685614572830232e-05
cg20939417	1.3103302887174095e-09
cg21308429	5.316991504411561e-06
cg25628433	1.1533625476900511e-07
cg24404110	6.31380972815343e-06
cg17313245	3.4191415086981536e-06
cg07153081	2.346610272474514e-05
cg09839322	0.000134201
cg21587093	3.439460283249929e-08
cg20705000	0.000170395
cg26738987	0.002277
cg24497582	7.473920332623507e-07
cg18539325	2.0603003210162285e-05
cg11602178	1.2225167649315694e-06
cg19305680	5.232001498711725e-09
cg19697530	2.2421673649519747e-05
cg08623623	2.623121986289334e-08
cg18881633	1.1670655698958754e-05
cg14209518	5.91658277926399e-10
cg06029700	4.733408371537795e-05
cg06035414	0.000175546
cg05512157	1.071299648280899e-05
cg09552070	6.814185620340751e-05
cg14675063	7.200434926080135e-08
cg19335436	2.3982236252440003e-07
cg14138047	6.066098567902856e-08
cg03651769	5.381488776823318e-08
cg06988760	6.661338147750939e-15
cg16946290	1.6633959765144368e-09
cg09899402	5.32744560688414e-08
cg12396057	1.2475415733792516e-07
cg22289785	4.1275813655872184e-08
cg04746089	5.7531799110832615e-05
cg13346003	1.942595617698828e-08
cg22032611	5.388074180157076e-07
cg18081258	2.516082291736943e-06
cg23082476	3.985198038236604e-08
cg02825985	4.6655291234820595e-06
cg03788716	2.4078711855612944e-05
cg17118836	0.00210867
cg12991385	0.000138753
cg16395282	2.126675892610841e-06
cg17603537	4.024995184259694e-06
cg26325497	0.000343484
cg18742826	5.4285544837107125e-08
cg02183531	2.421163269872295e-11
cg09801670	4.41595759959057e-09
cg25532390	3.874371312662106e-08
cg03290223	3.570748141612512e-10
cg02795700	2.416012945261059e-10
cg02213437	4.6423982735799285e-07
cg11663289	0
cg05209630	6.405492907313182e-06
cg16634544	2.3931202886018355e-07
cg08654023	9.397815858847025e-12
cg00241097	3.511539908740424e-06
cg02250764	1.2436120294667674e-06
cg16107907	1.355276180170506e-07
cg08069902	7.599031972005399e-06
cg15195097	1.1480346217451753e-05
cg22827827	8.388520182922576e-07
cg11651574	4.100382433591676e-08
cg09380695	1.870122247848993e-05
cg27584420	4.057221980602321e-08
cg06211743	4.606781622840117e-10
cg16023546	9.002564302162952e-05
cg26337954	6.285808651362856e-09
cg04721741	1.8411168434262493e-07
cg08243916	8.310331423011519e-08
cg07959027	1.7116874062583776e-07
cg04391754	7.245426481006234e-12
cg27228660	1.6946822072871903e-05
cg17970662	0.000240353
cg18203570	1.0016369844656481e-08
cg03119043	1.471131649832813e-07
cg11784990	0.00028134
cg20248204	6.03112073838119e-07
cg08355910	5.9246369810139754e-08
cg19776344	4.733594052497292e-05
cg08795964	4.1734345312960386e-07
cg12486993	4.1984255894078615e-07
cg19837214	1.9274685747472375e-07
cg10893656	9.075200452890453e-05
cg12858693	1.6021628468365634e-12
cg06644721	3.197442310920451e-14
cg07660991	2.9878012819395394e-07
cg26010655	2.8451679909835548e-06
cg03713640	1.5155044749581847e-05
cg15156391	7.990174242089587e-05
cg26293014	1.2637223313349821e-06
cg01095406	6.447900513517624e-08
cg25996290	9.16824505203806e-10
cg15496268	2.985225228679944e-06
cg18779500	7.20129990083862e-08
cg00553487	1.360596879607101e-08
cg10292376	7.854568825349517e-07
cg15227168	2.4317582057453713e-05
cg23777958	1.0150167484290762e-08
cg05786354	2.046245095366217e-06
cg20043679	1.5716522527853272e-09
cg03332014	7.220577334265954e-06
cg06925203	8.462464062830577e-11
cg06744726	2.68948449555495e-06
cg25596091	7.337706642296382e-08
cg14400088	5.3490773255227e-08
cg01310768	7.042445515637041e-10
cg09707519	0.00014281
cg01494441	2.568206758368774e-10
cg24251977	1.0855782939245273e-10
cg07959882	2.597413026883544e-07
cg19415174	1.574917973812262e-11
cg11117952	5.443329155196963e-06
cg06304869	6.309517598768188e-05
cg03610439	1.192752505652095e-06
cg14593954	1.2569945084806022e-12
cg13133312	4.152662401724072e-07
cg15411820	2.2933969745508875e-07
cg16968057	6.124967200094034e-11
cg05687563	1.8451014938580812e-05
cg01052776	1.539548807327762e-07
cg09987517	4.535456913590252e-06
cg05616010	0.001183
cg03149320	1.7443553923524036e-07
cg00152127	1.4268119348015418e-05
cg15886235	5.0956800445867145e-08
cg13573320	1.3923817815397754e-06
cg09509410	9.503966073021175e-07
cg25032689	1.0556118534843506e-08
cg09866104	2.380728598261328e-06
cg07107427	2.9111054944408465e-07
cg21215256	4.729320230545397e-06
cg25926500	1.1832086474927728e-05
cg10729835	4.066544491632129e-05
cg14202322	3.7381454709439765e-08
cg15679378	7.703837567873961e-12
cg23178829	1.2895710306271013e-06
cg21651356	1.5713008671980333e-10
cg02405016	3.745319500092492e-07
cg26847616	1.5427584765248525e-09
cg23323414	3.2530419136200805e-08
cg00676801	1.0258821696584874e-06
cg24886724	2.6143511271392583e-06
cg24828167	4.663870845078577e-09
cg00362818	1.0470080702429385e-07
cg05403655	3.509308850180304e-06
cg21448605	5.299205518838335e-12
cg12599483	2.492724731073537e-07
cg12364193	0.000112706
cg17253982	3.8015204395502877e-07
cg14690837	2.749684713154732e-05
cg21711132	3.334165915214182e-05
cg08222788	2.6773331122109667e-06
cg24099990	0.000130711
cg05194498	1.1321946762898882e-05
cg09911480	1.2878587085651816e-13
cg06041597	1.185250784185854e-07
cg23000399	1.4313335838789243e-07
cg27430293	3.2937440913594074e-06
cg01314488	1.0428435892606558e-08
cg20086916	9.02667529611989e-09
cg23203568	3.5410118170986493e-09
cg17317761	1.2323278586467978e-07
cg04668619	2.635234808145981e-09
cg04295283	4.5735602294261213e-07
cg16671471	1.6495991239651175e-08
cg04748258	2.2552684165733083e-06
cg06480733	1.1026184509876913e-07
cg11024722	8.457905305347957e-06
cg26318645	0.000277416
cg21714557	1.2887478861856039e-09
cg08485677	7.27376805209623e-06
cg21449902	4.3586179110377543e-10
cg12305074	3.898992240181087e-12
cg17377746	3.468184660460061e-06
cg16282299	1.9615183177723594e-07
cg24088258	2.1494840658720094e-05
cg24373369	8.180990508077635e-05
cg18742001	1.8957777569994505e-09
cg09242588	3.1887081863857247e-10
cg02392492	2.0212871470470795e-05
cg13629486	4.444915024937046e-08
cg19428168	3.1735743843963604e-07
cg16466270	8.529333905826775e-10
cg16694639	3.1571992797907455e-09
cg21289461	1.200915629884225e-05
cg05866304	1.0039388470550747e-06
cg07825495	8.029517728491697e-08
cg10256190	0.000238244
cg15957807	2.9064160744773915e-08
cg00131081	6.610355818281732e-09
cg20013831	3.651463198472982e-08
cg06503201	2.0805753875308142e-07
cg27372467	2.8136881713436424e-10
cg08908244	0.00120299
cg17081805	2.363072294175872e-05
cg03561565	2.1986020248832006e-07
cg20802352	1.0338877753923725e-08
cg03742272	1.1108976460949549e-07
cg04426510	7.061018436615996e-13
cg11849132	1.449478537196569e-07
cg11458409	6.0869673358388e-06
cg02615013	0.00114931
cg08692541	0.000109295
cg10677899	2.99154379646005e-06
cg17496659	3.1517065568476e-07
cg24696067	3.164299431956952e-05
cg02180665	0.000366141
cg26583730	3.358761557770151e-08
cg26123532	4.157430122386785e-08
cg00353970	3.4517632185870895e-07
cg17240410	2.8419500086585003e-10
cg09498440	2.9470502901030038e-05
cg17004294	7.495194273121619e-06
cg13783177	1.0753298085308671e-07
cg14017611	8.183453914512029e-13
cg18199809	9.106982945539244e-10
cg06073534	3.419682213401387e-06
cg04374785	8.15101078188718e-07
cg09100949	9.762605716057138e-07
cg17184496	1.433073804069096e-08
cg07394951	5.324170048170984e-07
cg10063351	3.0373966836694244e-05
cg26169743	3.5992840171195084e-05
cg04464548	1.4522261180260898e-06
cg21878366	2.218669692410913e-12
cg18099734	4.2018560745593625e-05
cg26112639	0.00013001
cg03841151	2.9649730426406506e-06
cg05786812	0.00013858
cg12876682	6.730203798710477e-07
cg04207180	1.1426047219487145e-08
cg17731524	8.132466144950001e-09
cg14691324	0.000129347
cg04602747	0.000170283
cg23338668	1.1723328467216909e-05
cg15770106	2.109152408280579e-09
cg21747317	7.117249578580953e-08
cg16413327	1.1182222324768176e-06
cg04593745	3.603783937933258e-13
cg15453644	8.516457584706316e-07
cg23255628	2.4048074642735173e-08
cg20145695	9.87241200900435e-07
cg22235387	2.2038102710286722e-05
cg03694841	0.000145172
cg25531090	3.6691566770441497e-06
cg01458484	0.000905773
cg11611097	7.283632479260227e-06
cg27242726	2.807224699363786e-07
cg21747652	1.8556847392048326e-08
cg03698766	2.7711870006275063e-05
cg02380403	2.3019688266678884e-08
cg13120409	1.481581317408498e-06
cg04309942	8.584477314554917e-07
cg14540913	4.317102231254921e-12
cg04107129	7.4989852301143856e-06
cg16208633	2.1171953079601735e-13
cg14839340	7.518808745721195e-06
cg14129040	2.2654632791940799e-07
cg08976840	5.7545013198989636e-08
cg06229614	2.2643175778824798e-08
cg27441119	5.009962233959442e-08
cg10994379	1.4604002118723258e-08
cg07399784	1.4505188915547862e-06
cg22179806	8.29647108725462e-05
cg09385632	1.0733747224378476e-11
cg27041980	4.792273800013902e-08
cg25267258	1.7856262468640693e-08
cg18398557	1.2668089193534904e-05
cg07521515	5.124822660684814e-07
cg03567706	2.3697109235332192e-05
cg03705962	1.561721659770754e-07
cg26896908	4.997697840347648e-06
cg20553024	8.015876894473806e-07
cg04772328	2.573666946226183e-09
cg18057932	2.879973929437174e-05
cg13610910	0.000219335
cg08475528	1.4238752399364785e-09
cg02442508	7.20951525146063e-08
cg20357807	5.3320975745840826e-08
cg20839724	6.766520081802341e-06
cg21101308	1.2551470862653957e-08
cg21860045	4.691156128111551e-06
cg24407066	7.682743330406083e-14
cg02218644	1.4485739274761045e-09
cg12771935	1.1704221447583762e-07
cg10123293	2.678982139459052e-07
cg23336241	8.8291778466143e-07
cg11127874	5.328071317478589e-11
cg00297145	1.9001545892294303e-09
cg26462485	7.358558207215538e-13
cg14411583	7.59820840681158e-05
cg02884820	1.6184701313592953e-06
cg01530984	0.000179934
cg16932963	5.2985814402717324e-08
cg08203794	1.5724199720068555e-11
cg09513276	2.43491210144553e-05
cg13961142	1.5397766558455928e-06
cg10211384	9.299961658548739e-06
cg07925925	5.139993493818995e-05
cg01053714	2.2178985603638068e-07
cg26807910	3.898491073295318e-06
cg04599785	4.7483074172571804e-07
cg10294853	7.996167949997357e-09
cg20406033	1.5884651983766318e-06
cg03195600	4.5132986237206296e-10
cg24110005	1.928055527200545e-05
cg17392573	2.0161650127192843e-12
cg11966057	1.9918202642799088e-08
cg15165638	1.712590927960278e-07
cg14968768	5.148239524344067e-05
cg17428560	1.930540409755821e-07
cg13300246	9.039961153167742e-05
cg17627261	3.625631217474279e-08
cg00431327	4.934140651613461e-09
cg10759395	0
cg04865926	4.004365721899106e-06
cg06887345	4.811671761029146e-08
cg06937927	9.901907627174467e-09
cg06778713	1.4539425701176611e-06
cg26828017	7.787938524739246e-05
cg13806767	1.477142657635433e-06
cg16912512	2.085039603194616e-07
cg05733135	8.287619391755818e-06
cg27184055	8.696487974191314e-12
cg13121144	1.1817247180800905e-09
cg05556461	1.6821302128988691e-09
cg23468816	1.279120687147639e-08
cg02100604	1.1151496392969307e-09
cg02383175	3.12822795469625e-05
cg25811920	2.803951126839621e-08
cg22497969	0.000259593
cg00511167	2.6175114109516784e-07
cg25331050	2.727470294061618e-08
cg21758446	5.05128201488958e-08
cg25241684	3.3305802560334996e-10
cg09606588	2.910700374014752e-05
cg12168009	5.843835415575427e-10
cg00620426	2.143795871123455e-05
cg03772219	1.9843899046190216e-07
cg25007761	5.086685159749749e-07
cg07691117	1.306813215196101e-06
cg19285358	2.673364583305471e-05
cg18707191	2.2294066592820627e-10
cg20129437	8.703925254771594e-05
cg11198674	3.0571403136780972e-06
cg26169686	1.9875878720654327e-11
cg03816370	2.381006125595775e-08
cg05875302	6.310439353707231e-05
cg25889934	1.5474593539899217e-07
cg16466065	1.5543122344752192e-15
cg07614090	1.4928169811412317e-11
cg08411860	3.2949740713661413e-09
cg19773385	3.4535029080906554e-07
cg02057917	3.4417039240786096e-07
cg01681502	7.5104484120736e-07
cg09547024	8.860118727582744e-08
cg14849274	0.000120544
cg04694512	4.157961730477666e-08
cg08846333	9.088800905221461e-07
cg23511851	3.558989147833813e-08
cg13868872	1.586670794750944e-10
cg05632718	1.1002598832021704e-10
cg06542648	1.941252084636247e-06
cg00536317	5.882274667357024e-10
cg24922045	8.529249257649418e-06
cg25471917	0.00100886
cg15541863	2.009620067067175e-05
cg20039263	4.179064405640531e-08
cg16020689	2.5628583977255204e-07
cg01900755	1.7933965423821974e-10
cg18323589	9.193902888127159e-05
cg08847120	3.199662756969701e-13
cg12443462	2.220446049250313e-16
cg17201599	1.616396182457791e-07
cg13515229	2.7948984808512378e-05
cg16387436	2.0819797468263346e-06
cg19641184	2.7550127377984346e-05
cg00106989	3.596219988466487e-09
cg13599409	1.1208286040620408e-05
cg23193059	1.338268295514311e-06
cg04735964	8.089173174030684e-05
cg01616394	1.13071382257246e-08
cg21584226	9.217947671058546e-06
cg04314114	1.5530827734977493e-09
cg18092542	4.006529537026182e-07
cg04020590	0.000594214
cg05886620	1.7486929349219693e-05
cg04674060	5.431699916513821e-07
cg04726985	3.681625613261019e-07
cg11336887	1.603175481257324e-08
cg13529166	5.201066577420477e-09
cg15648345	6.187670033019899e-07
cg14500160	3.900445855187229e-09
cg13532505	1.098527158127638e-09
cg04657684	1.1145571440551727e-05
cg17576558	1.5515545881417125e-07
cg08229425	2.543255611109352e-06
cg01591526	4.719667857533416e-06
cg20128547	4.8940387187279555e-08
cg07581556	5.5093953286178277e-05
cg11746851	5.499029864908245e-06
cg10199767	0.000362941
cg14544641	2.8265769724811207e-08
cg07286267	6.2414074670780195e-06
cg04468568	0.000163153
cg02385501	1.0817495454951143e-08
cg18522970	2.0183144477936565e-06
cg07911361	9.135881840238724e-05
cg23141191	4.868654862355548e-05
cg18349306	5.49008406847129e-07
cg08392212	3.639695544954691e-09
cg15625940	5.865276143768305e-06
cg25139877	3.081661073645048e-05
cg03589220	3.5044612573309486e-05
cg19533443	6.1783791920344555e-06
cg14056187	2.5191188098849793e-06
cg05628160	1.4576333824178889e-05
cg04187123	9.556950608669013e-08
cg01926319	5.421802002913978e-07
cg27408765	1.0254287763356018e-07
cg27383070	6.942770180984326e-08
cg15952990	2.9066617779349713e-08
cg18022346	6.326514501164837e-08
cg22532580	4.280800896117043e-05
cg23751133	1.4971207829006516e-08
cg18144076	9.748505166440324e-07
cg19884032	1.2620204659086198e-08
cg10992736	0.000210772
cg15530356	1.0995422625614815e-05
cg15528411	2.8143767205612846e-08
cg04118703	1.2437831142797506e-07
cg02043083	2.499156447122175e-06
cg15012939	0.000931685
cg05276195	9.241654330693905e-09
cg01075918	0.000211575
cg16962940	8.169742660157908e-11
cg19998573	1.3909156504343656e-07
cg04084883	6.277200981230635e-13
cg11748131	1.5813689091537242e-07
cg23484268	3.323969289814599e-07
cg10011523	1.306315589033602e-07
cg22570676	2.4421941535179847e-05
cg17450425	3.2261970872582424e-11
cg14849166	4.2697788638079714e-09
cg10544353	3.3915744550583327e-06
cg01458443	1.8201775864312708e-08
cg23524221	0
cg20706134	2.731402930389315e-05
cg21297395	3.665338269565055e-07
cg22537334	2.6187177400660566e-05
cg01897308	5.005921821510384e-08
cg17696566	0.000185218
cg05095821	2.73483013568665e-06
cg10372421	0.000201862
cg06665986	1.2148996932914713e-06
cg20770516	4.107373330342057e-08
cg23702485	3.1519095111676165e-09
cg22659459	6.28237963873346e-08
cg16999254	1.1884614208312883e-06
cg16642695	1.0540406547576708e-08
cg23093058	7.95276844378634e-10
cg08002902	2.3023680028821936e-05
cg11051931	1.126927952066481e-07
cg03934392	6.250571161769969e-07
cg21198638	6.210542583540146e-07
cg11822847	5.9293681076155735e-12
cg23234640	3.339932341805962e-08
cg03736473	1.0736298516889065e-09
cg21262195	1.3622620920195061e-08
cg02240622	3.222931553636954e-06
cg01861257	6.886753944890245e-09
cg08413914	6.303111366179337e-10
cg03343681	4.670896891489917e-09
cg01845673	5.101185029943167e-10
cg17264271	8.986086930118375e-08
cg02616606	6.0875480471289656e-05
cg13521045	8.218378200197662e-06
cg14008593	9.753227558917388e-09
cg21750887	9.61627699724854e-06
cg00501356	1.4703438466767693e-10
cg10692969	1.3966425679301508e-06
cg05454848	6.00481165902167e-08
cg05586533	1.594603482590884e-08
cg21605283	0.000103927
cg09361598	1.1580986698511708e-06
cg12359341	1.6467899157324162e-05
cg07484643	1.29809648541368e-06
cg04828497	3.8166032043651654e-06
cg07941938	5.119423800992173e-06
cg06795768	2.136730356316896e-06
cg06149183	1.4122480962441841e-11
cg07677084	6.4385102601649535e-06
cg27416427	2.749761529585726e-10
cg04015359	1.3852199794994746e-05
cg18728451	0.000256428
cg04802386	5.8158275181297014e-06
cg06671695	6.514909017041326e-06
cg25753182	9.208175425490239e-07
cg23091673	8.021649008371767e-07
cg08898273	7.590483797059733e-12
cg22576950	1.8668888578377008e-06
cg15842366	5.6147360982805594e-08
cg06157779	3.526064662473516e-09
cg14535242	8.956183050745636e-08
cg19743666	2.785785170245081e-05
cg21464454	0.000117898
cg08915200	5.300836094956907e-05
cg09962985	6.752665093756605e-11
cg06648955	4.157286805916982e-07
cg09185990	1.7817969322209137e-12
cg07092805	4.28584745147953e-05
cg13168774	6.820249305927728e-05
cg11902170	1.2580988861810027e-07
cg10534788	4.556528088173195e-08
cg01906286	3.248567626012999e-08
cg26694437	0
cg08463839	4.291206426643157e-06
cg26105956	0.00225279
cg09233658	2.853625012955163e-07
cg26044482	6.113423282205765e-05
cg13360853	1.853986802302643e-06
cg24123634	2.984882818690693e-08
cg07607196	3.793859192613436e-05
cg18628367	2.786601727144955e-09
cg23577948	6.552480780186443e-11
cg06492412	3.23145759173471e-05
cg14586259	6.086331016952329e-08
cg09888012	3.969783279877959e-09
cg26747273	0.000160717
cg06104343	7.367625537435529e-07
cg07429038	0.000264503
cg25479742	1.1648569353539528e-07
cg11124095	2.458361569868117e-08
cg06993070	1.7763568394002505e-15
cg06029299	1.770417146218506e-10
cg17995557	2.837039436709432e-08
cg02953562	1.3358610544300653e-05
cg03689552	0.000109629
cg22226656	1.2351135673105418e-06
cg22518745	3.518611321196019e-07
cg15372721	1.2833124714117794e-05
cg24927974	2.569272984698223e-06
cg00154430	5.53255365665084e-06
cg23352030	5.6621374255882984e-14
cg08011023	2.55351295663786e-15
cg15156367	1.2757871231672269e-06
cg24500294	2.272071419895383e-12
cg10085088	2.025706271613359e-07
cg09877744	5.3917561415595117e-08
cg17354496	1.1647673914261247e-07
cg02193461	0.000225312
cg19085543	1.8505605974827866e-05
cg11846559	1.9727385613954596e-08
cg02468643	3.3010169553371327e-07
cg10466478	8.031942278130533e-05
cg21265996	2.475523896983134e-09
cg07294734	3.649847987174937e-07
cg14534474	8.806186800269789e-05
cg23909036	0
cg27613013	6.556891807285581e-09
cg23270757	1.3202272924894842e-05
cg08047086	5.297532521431059e-06
cg22718956	5.329422757549551e-07
cg07135701	5.122388369027675e-08
cg03264728	4.260226926788846e-08
cg17243996	2.8643354355040174e-10
cg26371226	2.379813679453946e-09
cg19168568	5.860824482617488e-06
cg03281588	9.808187655391265e-07
cg09802768	9.129363931492662e-13
cg11076723	1.2332880955367997e-06
cg07415863	1.0739731314268752e-06
cg05707978	9.028927735466041e-07
cg06824277	1.857800768778617e-07
cg15628074	7.015331648929646e-10
cg11568374	1.7414909407875712e-06
cg23184125	1.1156794155198213e-08
cg15756815	1.5393384150130807e-05
cg25357163	2.254640918408768e-12
cg07798602	5.966676042135077e-10
cg17062046	1.2255601156141438e-07
cg19114388	0.000213474
cg03147184	2.3364676010606544e-06
cg11421132	1.1952123069036702e-08
cg02940952	6.841947118974012e-06
cg06420764	2.2466180305436012e-05
cg22575347	0.000583787
cg04063230	6.94748132357148e-08
cg09853936	3.2743513821653636e-05
cg24634906	8.194264617955582e-07
cg08414108	3.3549600875204533e-09
cg20521696	0.000238186
cg16124571	3.141931159689193e-14
cg00354856	1.5520283946912627e-09
cg06299192	1.0566599757400041e-06
cg03907179	4.267772801824776e-10
cg09463204	4.6644227902348234e-07
cg15742840	6.514800265922105e-07
cg01135584	2.702663095544011e-07
cg10179613	5.100078137587616e-10
cg12756645	1.3045859725835385e-07
cg02867735	1.1443962122381635e-07
cg11963447	0.000108969
cg17958581	9.977375614589334e-08
cg21170001	9.358621574473425e-06
cg19981865	5.3090769003283356e-08
cg25601086	3.5274908216642586e-08
cg04079190	1.483646538957828e-11
cg24863347	6.962465493032255e-09
cg09984738	1.5224762217602716e-07
cg05525133	3.243394067298233e-05
cg05355381	2.5798659541997893e-08
cg21908828	2.1815742354824863e-06
cg23344395	1.5115302343104986e-09
cg15884641	2.1629925984756326e-06
cg02085457	3.572045992328299e-10
cg13917395	2.0090308683329283e-07
cg24143115	8.636011183948966e-08
cg03754708	0.000735397
cg08421051	1.0695998509113736e-07
cg19676553	2.915282616200443e-06
cg05507380	6.57013815963392e-05
cg02303067	7.77669251217361e-09
cg24749333	8.748432666971784e-05
cg06948783	5.751711408596982e-06
cg04065236	4.035239209443375e-08
cg13997937	3.244029217586153e-06
cg07856163	4.945040680270907e-07
cg07359183	1.1131117979568117e-06
cg25663823	1.225469725696371e-10
cg06770016	2.626446892406431e-05
cg02124184	1.6611076625316912e-08
cg15100209	5.390963425666584e-07
cg01727651	1.2443383987648104e-06
cg24020650	3.723624136031667e-05
cg12190044	3.443006498793366e-07
cg16507522	1.0161957698651136e-06
cg10886417	6.6175207573682115e-06
cg14203721	1.6216568310412072e-08
cg05813577	2.3135525750728192e-07
cg08465605	1.1238064812069126e-08
cg02342250	6.202197090354744e-07
cg18579796	5.334621633323877e-13
cg00615485	6.107347960693232e-11
cg20859811	6.374227441430236e-07
cg05717707	2.38815984876517e-07
cg24121255	1.3434485668373242e-07
cg19114608	2.4346917815165625e-09
cg15627993	0.000717143
cg10027352	1.9491095323509455e-05
cg09067344	2.180833448606201e-06
cg22059769	2.0348818841053884e-07
cg25741116	7.88123264428009e-08
cg24360747	1.2569213070356966e-07
cg15082526	3.3785432195232445e-06
cg03138282	5.198064201294983e-13
cg00894547	1.5157762840445343e-06
cg11308419	1.0084840458057798e-05
cg21210616	2.4709565504821285e-09
cg15942666	1.1152853307550004e-08
cg10521431	1.4481572607749627e-09
cg11352292	5.5260538280865745e-06
cg21336435	1.2405934934900387e-07
cg09552892	1.2657502068691429e-07
cg05746406	2.7710138628123104e-09
cg09531953	2.1582923226404205e-09
cg19244520	5.647165624012018e-09
cg15797341	1.9128477657393006e-06
cg04983853	5.0039083987485355e-11
cg09822959	2.0397100897184828e-08
cg00452133	1.7993285094664024e-05
cg10799055	0.00200105
cg09948952	4.791467644871261e-08
cg03045325	6.758438952836343e-05
cg00547021	3.1070382991993384e-06
cg17187835	4.635107013051254e-05
cg22238304	1.8486965532860111e-06
cg14876923	1.589723249151298e-06
cg00764981	7.441208441649749e-07
cg24910768	8.078715045378715e-06
cg10897634	3.2396775038190384e-06
cg10127921	1.420981357025397e-07
cg16995983	3.2366220814594726e-11
cg06386478	0.00049944
cg03644541	0.000335598
cg00465312	7.957834069483027e-08
cg02128979	2.1178076847760963e-08
cg23530333	0.00280784
cg22024692	8.177947680154674e-07
cg01561780	3.9445135313620483e-07
cg16188615	3.7893155280244173e-10
cg04364752	0.000287475
cg12661477	2.801339627600541e-06
cg03275698	1.947142400537949e-06
cg06106988	1.0632276503663718e-08
cg22194495	5.4412889183064195e-05
cg02393092	5.358005544797706e-07
cg14387317	0.000449811
cg12935178	8.719543415636188e-06
cg18030143	3.197266435184254e-05
cg09334757	2.0692336732963668e-11
cg24730915	1.3269315695119133e-05
cg19808205	1.34666604534317e-08
cg13827070	8.174170229580113e-10
cg14524190	5.455724040970278e-05
cg02064830	7.620024600196729e-08
cg03794916	4.625635160104835e-05
cg12511277	7.95477830273228e-08
cg05406233	2.1528875349119403e-08
cg17616862	0.000385829
cg07669309	4.293075828165627e-08
cg12283362	1.0922649794187222e-05
cg02821156	0.000371817
cg00859330	2.27912852590606e-07
cg17986151	1.0714280542445387e-05
cg04369211	8.284839481120798e-11
cg26978960	9.885839462109303e-05
cg18124488	1.0384754812409192e-05
cg06812019	1.7190460166460753e-10
cg17361203	2.869149362538792e-12
cg19695822	6.680616781995496e-08
cg22342063	5.4933794383260626e-05
cg22802253	0.000562485
cg26608663	1.334628997129439e-05
cg11186282	1.0694364982466453e-07
cg12350164	7.032703308595956e-10
cg15382825	5.235922555357764e-05
cg11750116	2.2419057721378977e-09
cg15387480	1.5395002153084647e-06
cg01973456	2.3331744859467207e-06
cg02293817	5.2683662753905125e-05
cg20310149	2.874813553876976e-07
cg05426134	4.560420855392877e-07
cg13321122	0.000147363
cg08968636	1.3833348738723217e-05
cg06970545	8.623126445117535e-07
cg11427511	0.000333359
cg16278436	2.536915899575831e-09
cg27025857	1.8548675075669152e-05
cg11402875	2.7614442676959783e-07
cg13959826	1.674240301952068e-09
cg03336706	5.2578934428559876e-08
cg23226249	3.4172984719749167e-07
cg15610027	8.52869167511372e-08
cg12682228	1.6402379510171983e-07
cg22005204	0.000135667
cg14046027	1.071133249874734e-06
cg07508820	2.032556037956379e-05
cg08900013	2.97240544380184e-05
cg16063656	3.825987773264927e-07
cg04129871	1.3012780869514629e-06
cg22428456	1.6677143420684715e-06
cg10540919	1.5821826071515943e-09
cg16430215	1.0439513586923965e-08
cg17423624	1.1876326154736105e-05
cg25051970	7.449998191988438e-05
cg03450275	1.30445737323015e-07
cg24468624	7.127959333885769e-10
cg16706240	9.313208982675292e-06
cg26283343	7.3842849539484945e-06
cg25130939	2.1682888817764479e-10
cg26773549	0.000326275
cg05765011	6.433521149151744e-08
cg26610938	3.926411862309465e-09
cg22924670	1.9941146178759084e-08
cg17823230	1.752697879386922e-06
cg20568510	5.234747889826252e-06
cg17031967	6.271969961169077e-07
cg13586204	2.7965255666728694e-09
cg00639176	5.866527724718296e-07
cg08477640	1.2992085085539173e-07
cg11145581	6.860416679188575e-10
cg27112993	6.76167149227247e-06
cg14644387	1.286000195221959e-10
cg14700971	3.4507764423707954e-09
cg07268046	6.865771284836342e-10
cg19592720	4.081140484335499e-06
cg20811857	6.1067817469506736e-12
cg16898985	7.050809203157371e-08
cg01444808	5.934156889719766e-05
cg25832069	4.173727432554841e-07
cg21225563	9.280969615055312e-08
cg24585210	1.6108285816329726e-09
cg15744219	6.566252591433397e-06
cg10696787	2.947307553258227e-05
cg10395850	2.9934030006950607e-06
cg01677309	6.086810925287622e-07
cg21445187	2.319672939954387e-06
cg03387702	1.8637836185497747e-07
cg08619515	1.1429203547241862e-05
cg13110204	0
cg10000775	6.50380470257339e-07
cg11794356	2.8171360799689182e-09
cg11235654	1.6830759008712448e-10
cg10059924	2.7549906356227893e-08
cg18941432	0.000210588
cg13483248	8.051159738897695e-10
cg05222216	0.000570875
cg08595439	3.1270324107879333e-09
cg13501042	7.202881224799285e-08
cg15272769	1.8199283843278735e-06
cg01397117	9.82961956275119e-09
cg14611258	4.126991238395661e-05
cg05162166	0.000174438
cg03541791	9.295822271271348e-06
cg20264566	0.000249186
cg01151353	6.941341734734152e-08
cg08996613	4.1515679782833104e-11
cg12556586	6.09653495098339e-06
cg03086003	1.0567233754699146e-09
cg08100364	2.5215677067480513e-06
cg08523780	9.392020494658482e-11
cg10444255	1.4314041507645925e-07
cg25087686	1.1934490845577628e-06
cg00478884	0.000209923
cg11206699	6.372893231576526e-06
cg12302761	1.4432899320127035e-15
cg10675666	1.803717454285092e-07
cg21878759	8.180053350237415e-07
cg13602274	0.000201811
cg12065943	3.036459972349803e-13
cg24588860	5.764742687652813e-07
cg02799370	6.200919111520875e-09
cg12279106	5.239405933665786e-06
cg09145574	1.7336715396609748e-09
cg17184606	4.439945037293391e-06
cg05630773	2.7216400398932805e-06
cg17079405	0.000118039
cg23603648	6.57920384838917e-11
cg10618461	7.875894725284383e-08
cg00322636	3.129085193331882e-05
cg20722987	5.747323352234268e-06
cg10703154	7.25972409432174e-06
cg24536827	2.4262680753395216e-10
cg07005934	0.00200899
cg17886546	4.796802088868901e-08
cg10894682	7.706120007111572e-06
cg22697365	7.469851404096062e-10
cg08933542	0.00010655
cg08820386	1.295828139791233e-06
cg16141839	2.1809369032954606e-07
cg09838168	0.00037922
cg16142042	1.5398605031191615e-05
cg12192624	1.1102230246251565e-16
cg11649713	2.7922109069322687e-13
cg04774623	1.3431519207962594e-07
cg20884636	2.9088757820594502e-05
cg11798406	8.957001806919607e-11
cg12224393	1.2262879600655197e-10
cg10459495	0.000233843
cg08297164	1.5101709308629196e-06
cg09553839	0.000281288
cg04377463	8.874186064877776e-07
cg16348715	2.4330093495450456e-11
cg26842044	2.8712437255551393e-06
cg10680129	3.943269044626163e-10
cg01179696	1.5022436056222332e-06
cg03275049	6.519630797452436e-07
cg12190817	9.736824435147007e-05
cg22616933	8.921694983898831e-07
cg15733007	5.5592777384871894e-06
cg00290067	5.363304245165068e-10
cg26475430	4.910488754061859e-06
cg26527316	2.270054918818154e-06
cg11998141	5.167548500217833e-09
cg00601726	4.072545878308631e-08
cg11290346	0.000146014
cg09564414	9.882180629361415e-10
cg07840541	6.728718638937536e-07
cg14565394	1.0516294924878267e-06
cg00547215	1.8821812355351852e-06
cg13430929	0.000127603
cg20349625	8.016188885762165e-05
cg05753949	0.00013098
cg03275851	4.0978374560296515e-07
cg09900172	1.4322383538933892e-05
cg25988413	1.192123688098512e-06
cg13704030	1.0084361123929853e-09
cg11893951	7.64940333297659e-11
cg20336081	9.149027757615613e-09
cg20938047	0.000478891
cg09236323	1.7141033823442342e-06
cg12167803	4.9680703995136355e-09
cg05439713	2.2737938152328496e-06
cg08691235	4.025188186096429e-07
cg08578312	0.000248394
cg16626322	0.000305207
cg25310459	2.2372659280733842e-11
cg08806156	8.807554119361072e-08
cg27235712	1.1379026387814406e-08
cg14944686	3.658929349614759e-06
cg27326655	4.643491569034097e-08
cg01171161	1.0655839655093757e-08
cg23830810	0.00286534
cg14273485	0.000209364
cg03330377	2.1924769222358975e-08
cg06290506	7.912004384991178e-10
cg22528076	5.303688636049131e-06
cg17073392	1.6305873313804398e-06
cg18064622	5.253617541001177e-10
cg09811715	6.716911705839657e-06
cg17964841	7.724006989562326e-10
cg06864869	7.309026537671848e-06
cg18940084	6.809031927179632e-08
cg21958871	7.738286159630903e-06
cg19880149	1.0302704467335388e-08
cg17508039	1.1164217260661857e-06
cg01984854	5.6816436000417525e-08
cg16169149	3.3437237600963954e-07
cg23136742	0.000646993
cg18837922	1.1684294792702055e-05
cg04787916	1.659294790457011e-08
cg16588332	1.0052347219069446e-06
cg05941840	5.13243891830939e-11
cg21894669	4.910108852840267e-08
cg18603473	5.473399511402022e-14
cg19975560	1.6596536001056705e-07
cg03603888	7.218460035263163e-07
cg02233436	0.000147177
cg04595446	2.5058019204604598e-05
cg16551765	3.290438962411102e-07
cg26701408	0.000371781
cg22264649	1.861058747110178e-07
cg01287476	0.00018714
cg05011113	1.4456056901535064e-06
cg22935319	5.410967785723919e-06
cg06081361	6.876553448886824e-08
cg01729887	2.9346657326456693e-09
cg16824477	7.683344707132278e-07
cg26912251	4.4945739940960294e-07
cg07499546	8.242839744099228e-11
cg06012495	3.7633278675563986e-05
cg07825336	8.01978943254511e-08
cg01074354	2.9166585258089128e-08
cg16985249	1.6035680516779394e-07
cg21446171	8.743246156328599e-05
cg04278794	3.723235141850356e-05
cg06805080	1.2170139095379895e-06
cg04031134	9.074732365554894e-07
cg20429146	6.033375519076678e-06
cg07614747	2.0015659907279826e-08
cg23320320	2.6847848559885534e-06
cg20393918	1.3943435295260542e-10
cg24991825	1.4048540109001806e-10
cg05937532	5.0191984457548244e-08
cg19293163	1.513346991832698e-06
cg17286229	2.47761196159324e-06
cg17089889	4.552566101878597e-10
cg16814335	2.042295221826862e-10
cg08241528	2.9214853514147876e-07
cg25172518	2.054182467536858e-05
cg16310415	1.920100582841755e-05
cg23294590	2.0861431340168934e-06
cg09205611	6.871316848844344e-10
cg12687701	6.020465237455142e-10
cg16868804	5.526192457550039e-05
cg22282062	1.5000376230034362e-07
cg05304507	5.49009492978314e-07
cg03361805	2.3272893834302977e-08
cg00156232	0.000115892
cg00006090	2.3967107187772285e-09
cg06086922	3.728793898094551e-07
cg02206980	1.576088914934104e-08
cg15884430	6.88479749877402e-08
cg14249565	2.966848988705806e-12
cg20232216	8.336433917288666e-06
cg00868121	1.2308416657003107e-06
cg26767986	9.036332682121895e-09
cg21659494	8.501012472850178e-07
cg02750723	4.724045099546714e-07
cg10464469	1.2954941395193487e-06
cg21304508	6.999451912514942e-07
cg22793142	2.6635503013183737e-06
cg26553128	2.3373334379073185e-09
cg15582911	4.912342754792576e-10
cg13885785	7.549449588806212e-07
cg23721598	6.315035250281653e-08
cg16631326	8.495906200778336e-10
