## SupplementaryResults for "Combining Clinical Embeddings with Multi-Omic Features for Improved Patient Classification and Interpretability in Parkinson’s Disease": S4FeatureSignificance.xlsx (part 6 of 36)

### Sheet: Baseline (continued)
Input Features		Genes		Pathway Level 1		Pathway Level 2		Pathway Level 3		Pathway Level 4		Pathway Level 5
cg13295471	0.000220136
cg04295094	0.000102091
cg14556646	1.1578684566693198e-08
cg14806752	4.261035968511351e-13
cg07354679	2.234394548272789e-07
cg15809077	6.404876629062528e-13
cg00547768	1.3058366254981024e-07
cg01076970	2.120144458073181e-05
cg00764894	1.9840609161936307e-05
cg27253301	1.1636851260377057e-08
cg26277556	2.413122868194506e-08
cg00921237	9.153302393816176e-08
cg25944569	1.0797188698674631e-09
cg12459706	4.2873212081184775e-05
cg25356956	2.6889228510462715e-08
cg17452870	1.8383146941358675e-06
cg10181978	1.572853209230729e-06
cg15832329	1.5210690196276744e-06
cg12077963	1.1102230246251565e-16
cg19270623	1.4910639389853486e-09
cg17008164	4.805711384392453e-12
cg16662311	1.1102230246251565e-16
cg23106559	6.178621707597642e-07
cg12502529	0
cg07258517	7.604695828278274e-06
cg01661307	3.1008040579649787e-10
cg11194398	2.593330128974891e-06
cg12197571	3.0185605093269174e-06
cg03922175	2.471163027539802e-07
cg00976422	1.7381873718136376e-11
cg06471031	7.104456396267445e-05
cg05014751	3.8710235017447303e-10
cg06752985	5.371121887254304e-07
cg01147015	0.000138037
cg18336825	0.00183837
cg09840989	2.0585714201049043e-06
cg00915831	0.000218939
cg01109741	9.727043281948511e-09
cg19075787	1.3122541098198326e-07
cg25602520	3.2927637949597965e-08
cg05033369	6.720432399465182e-08
cg27347003	2.1440293984653636e-11
cg23012591	7.311399327081247e-07
cg21429181	4.606315329169774e-13
cg03545116	2.519086274244131e-06
cg02255732	1.295051843541728e-10
cg04850976	6.023137544275414e-10
cg00637040	4.003297138233108e-09
cg12634306	6.476719225156913e-06
cg04091914	3.9787910965927153e-08
cg22515303	2.2281315159577986e-07
cg10200298	1.5445465866292807e-06
cg14899375	2.173499166691073e-05
cg20561968	1.5029900224394765e-07
cg13577297	2.818182130992497e-07
cg04156940	7.374966207729372e-07
cg00679368	1.278696393214318e-08
cg12225478	4.3056624854376224e-07
cg03818715	1.2048832309652369e-07
cg21337252	1.2787313126150224e-06
cg04454114	1.7218207959412979e-06
cg25325512	1.943149235406061e-06
cg03150515	3.445962759585086e-08
cg21521518	4.357654748154971e-08
cg09034061	3.82240886720453e-07
cg13342684	1.5121630593251112e-06
cg26138821	0.000123423
cg02229724	3.681914995112834e-09
cg04908585	2.5406399206673314e-09
cg22519912	8.465964695947292e-08
cg01440882	0.000252844
cg23772226	0.000116768
cg11736104	3.9877706692337256e-09
cg10276354	7.773582721970484e-08
cg14465701	1.3392315223459406e-07
cg00129883	5.330083141519282e-08
cg01045986	8.269718243525404e-12
cg17943876	5.029243022036667e-09
cg02875665	2.8828328605068343e-05
cg01337736	0
cg26578274	7.166758185794819e-07
cg22794038	9.260370248398431e-10
cg19446095	5.693514104621045e-09
cg15791171	1.49004521943219e-07
cg11956545	4.318253479851375e-05
cg11383001	0.000191344
cg26226779	9.565003933342808e-08
cg19712078	1.767280920816905e-05
cg19994824	4.062711007613018e-07
cg27561528	1.0523171223297823e-10
cg19620994	4.696123588221468e-06
cg22397329	1.5834527022917655e-09
cg26407930	4.256126645563185e-07
cg05494591	6.878887020000946e-07
cg14152508	4.865560374600619e-07
cg03958240	4.4438915225430975e-07
cg02995584	4.804183895146252e-08
cg05806645	3.12739475427648e-08
cg25493321	9.725553695716371e-14
cg15111244	2.8560900275809153e-05
cg09602708	5.6205464726843957e-08
cg24677763	2.910388041676981e-09
cg20262120	1.3895353823123457e-07
cg20141227	1.143444716689146e-07
cg01348060	6.729225288104601e-09
cg11750851	1.3614211616608252e-05
cg00303418	8.037731603183218e-06
cg24262350	2.3164115070528624e-10
cg09921507	4.585552594804643e-05
cg06343669	4.4657799744718396e-05
cg12194055	3.3639757646142243e-14
cg20322104	9.582273174935096e-08
cg03390621	3.085922903878213e-07
cg04374006	2.177440321715629e-06
cg18812697	2.0316873516890155e-08
cg18585789	2.7173484505871315e-06
cg10432654	2.4133175328122647e-05
cg06544011	4.924505113623745e-05
cg08125287	7.4005190200399085e-06
cg02648562	8.844148172593158e-06
cg25199226	2.6836866062751596e-11
cg00327187	7.886136188517412e-12
cg27486909	5.531948565895561e-09
cg19107504	3.9881550714437886e-05
cg08955941	9.501339763851036e-07
cg08539210	1.5210055437364645e-14
cg01521913	1.9540890615732387e-05
cg16190478	7.103787555196028e-06
cg03546495	4.027779743287496e-06
cg07786220	0.000202818
cg19072042	4.797728880845398e-11
cg01161961	1.1354785813821877e-06
cg05912338	4.4913625107945165e-07
cg27163383	3.4493288225689867e-08
cg17790163	4.362732797247304e-08
cg19351613	4.7251101908951654e-07
cg15883151	1.7115320827265634e-07
cg05302779	9.569037862089402e-08
cg18556280	4.546311882513976e-09
cg08662390	1.262428220849543e-07
cg09750308	4.4045805891457235e-08
cg07667785	1.035176955266337e-08
cg15042045	4.876836497968995e-07
cg18240400	4.718070378828543e-11
cg27427999	5.660672572904701e-07
cg05246403	6.921577277996249e-07
cg22110477	1.2855409430301279e-06
cg16717864	3.7201283955456965e-05
cg05877497	2.526355589871354e-05
cg17037901	3.324292414397245e-05
cg04974994	2.8349430580831836e-09
cg02911574	0.000150055
cg05338847	3.912946200390621e-08
cg00533206	2.6070521741416997e-08
cg19439063	2.7389108869790846e-08
cg05411532	2.6502626325752843e-06
cg05882699	1.0749454659730873e-09
cg16460383	1.4742218279462094e-05
cg10310649	1.9243718285544276e-08
cg24432919	7.243045840954476e-05
cg09745989	5.30569783774304e-07
cg22380387	2.241620222775964e-10
cg27635450	0.000137471
cg05952897	1.5074513637358677e-08
cg21921917	1.7518910067071403e-07
cg19563426	8.432120945922605e-08
cg24278579	2.3272322180467597e-08
cg06766016	4.813961772431874e-06
cg25509106	6.9701518112808e-08
cg19283824	5.793868718129147e-10
cg10249074	4.0399433798299356e-09
cg09290231	2.3373058599673868e-08
cg06347851	9.819290935908498e-10
cg21261709	6.0518574596102326e-09
cg12693548	4.851896884261464e-09
cg25652859	5.12185859502523e-07
cg00427601	2.235187956944884e-08
cg18599996	2.234914919796438e-09
cg12160741	6.875348490531508e-08
cg00104643	6.9784023082331e-07
cg09472437	1.0687673968057254e-08
cg23230478	1.047363803663437e-05
cg20799941	4.6629367034256575e-15
cg22703515	4.032961403721558e-07
cg12757684	9.488228499110463e-06
cg06631446	1.796147519605995e-08
cg04346861	2.2718182890457683e-10
cg11018769	9.828346692053458e-09
cg23365719	0.000700382
cg23660356	1.1596067843733238e-06
cg15956339	3.683936555809453e-08
cg24350568	7.608744868148332e-05
cg01402099	8.305334198155379e-11
cg02080796	7.71696040402503e-11
cg20450577	2.6360276026426988e-06
cg24336808	6.922721415003608e-07
cg05511613	0
cg27539852	4.217533766670556e-09
cg06226261	2.071970360340014e-05
cg15895526	1.6076186604152554e-07
cg20787142	1.5978012302131361e-07
cg08270713	7.49755147966269e-08
cg09477407	9.31797304909443e-05
cg22788908	6.117464946941986e-06
cg21886541	2.2673496191671916e-08
cg23410824	2.221870006091642e-06
cg09665406	9.243866653352306e-06
cg26708781	2.1318998888464336e-07
cg10636144	3.781876003516871e-05
cg16990132	3.814227722553909e-08
cg18262482	5.4735058485633203e-08
cg09429110	3.255905287491423e-06
cg04004364	1.7508238868702009e-06
cg12487091	5.684014914297819e-08
cg15343849	2.046776748088064e-09
cg16238279	4.739166914458082e-08
cg17556527	3.83189822783514e-06
cg09745381	3.3685670919325617e-09
cg05976166	1.400551168373454e-07
cg21816308	9.563573160953354e-06
cg14766231	2.882933305414781e-07
cg20663289	1.127668572853402e-06
cg02001222	2.410039544220588e-05
cg21664256	4.690043131638788e-09
cg07797431	1.1102230246251565e-16
cg02573986	3.7623638204919985e-08
cg21488132	1.2241107127941575e-08
cg00222472	0.000982881
cg04185310	6.819799066937193e-05
cg23252815	0.000139097
cg06871184	7.420572556426919e-08
cg17200465	0.000120646
cg19180828	1.5057737478563205e-05
cg16600032	1.7284164889108666e-05
cg10926360	3.387390299069981e-05
cg27489373	0.00431693
cg00361781	1.8969691595316363e-08
cg26466508	5.172545169962461e-09
cg12402129	4.717962687195154e-10
cg27349150	4.5550581084796704e-08
cg00840990	9.319165881205294e-07
cg00233948	4.2750715834039e-07
cg20748132	1.5296391000507725e-06
cg09649104	1.4310886475854545e-08
cg13931531	5.839617678304876e-11
cg15924691	4.689662349566248e-07
cg17307615	0.000716562
cg25645748	1.320760120160358e-07
cg03607891	5.5621598771260494e-08
cg20608759	5.629680543961513e-08
cg22713724	1.840257056406891e-06
cg17537365	1.653122083666858e-12
cg11454828	1.031605511347955e-06
cg06117345	1.3370303753035273e-09
cg14094375	1.3713348345767429e-08
cg04091898	8.38057695262684e-06
cg17622855	8.4201168260023e-10
cg18815647	0.000327105
cg21017569	4.199528946813302e-09
cg19818916	5.130142043174857e-06
cg24811970	3.439259987914056e-11
cg16279843	1.9462243594503548e-08
cg07169439	6.077926029135483e-08
cg27461213	1.5822695265121922e-08
cg15685762	6.904478956348825e-07
cg25586488	7.498477283540694e-09
cg06883206	6.7445170692792544e-06
cg25551622	2.569640607963386e-06
cg13138728	3.0406033298957524e-06
cg15206243	2.4469524295689382e-08
cg23856540	2.9545051357660057e-06
cg14018648	4.768220016770908e-05
cg04381379	7.207349939086782e-09
cg13532822	6.685613014312253e-07
cg01274995	1.306502328546344e-07
cg17899271	3.5871506443019285e-07
cg26173630	2.9203306439740118e-12
cg23833425	8.098057264760428e-06
cg15319245	4.584553847664097e-10
cg04659448	4.159140478687817e-07
cg20143841	3.114711192298003e-07
cg13844930	1.018853903145267e-05
cg26127662	1.3875831517129456e-07
cg10190679	2.3452584096972373e-08
cg05609445	1.9717762341220357e-05
cg10446160	3.423840995164795e-07
cg08967936	3.222012653336659e-05
cg02747210	7.073836182369675e-05
cg05380861	8.328619586217556e-07
cg19831946	1.099120794378905e-13
cg17468386	5.057032215205481e-07
cg26367439	5.657214392940091e-06
cg08136442	3.4003910798219295e-11
cg21543179	5.06637057862136e-06
cg24793746	7.66053886991358e-15
cg08193398	2.1102319891497245e-10
cg15627300	5.071398440970043e-06
cg01160309	4.438413681029374e-08
cg03406844	1.5784936036378205e-05
cg27587954	2.582101977011142e-06
cg00242263	1.1137553423967717e-07
cg26625593	3.899119499051196e-06
cg14306956	0
cg04276302	7.23159154780717e-09
cg08468741	2.1317903159401297e-06
cg16995959	2.752162077568343e-06
cg11382666	4.483554938428114e-08
cg18154432	1.3804924980931332e-08
cg05634779	8.426027386931878e-08
cg10636103	2.851782598956021e-07
cg00691123	6.750923676746012e-07
cg08704466	9.74551179422356e-07
cg22442430	8.461847880170126e-07
cg13065475	5.9137020391730744e-08
cg12700283	2.618829768596953e-07
cg05361559	1.3556089206723243e-07
cg09072986	5.128797517439665e-05
cg03992976	5.438323102957554e-08
cg07405121	3.136297843309155e-05
cg14836522	1.943074601218342e-08
cg08960706	1.8334276728704246e-05
cg08043971	8.641711886081538e-07
cg01939274	1.5498462988539075e-06
cg11460523	1.3506862295287192e-11
cg26133295	2.46920729085609e-07
cg26784929	1.522437731438231e-09
cg08441806	1.4822393432423198e-05
cg23134650	2.091981009533228e-07
cg13626642	5.079445345113065e-06
cg24531489	2.7267854640911082e-11
cg01100494	8.104628079763643e-15
cg04640972	5.152991588985856e-09
cg12014233	0
cg14759284	1.1067466170522344e-05
cg25468802	0.000403045
cg24886176	0
cg22789618	4.4853233449604346e-07
cg16409235	2.3053451532195623e-06
cg14470594	3.1234927200252116e-08
cg11020001	1.6843773908981063e-07
cg00457704	8.827478015227541e-08
cg25343227	7.748579555766355e-12
cg18651072	2.3267712201402446e-07
cg10548410	1.3440825116228794e-06
cg11052187	9.820234860735688e-06
cg18589477	0
cg12918981	3.5070199160269766e-06
cg13568622	3.727333552916434e-09
cg20005848	1.033769613023594e-06
cg01484899	5.789146939605416e-12
cg17028118	7.775716823754664e-07
cg00943571	9.867806411989477e-07
cg12818883	1.964674745114081e-08
cg14889690	0.000215373
cg04706735	1.3835627932223815e-07
cg18856478	6.579936595585423e-11
cg25773402	1.454659440902617e-06
cg00450560	6.862952439679049e-08
cg17284116	3.485012829429479e-07
cg23951683	7.704802605923433e-07
cg12154472	1.7892909376371335e-11
cg09085201	4.9776405219859043e-11
cg27354586	0.000194349
cg02969079	1.431618980918259e-06
cg17804959	7.2635042425162055e-09
cg00202819	3.628866251603746e-06
cg07115952	2.3705875095036966e-05
cg17088001	2.3028849004069762e-05
cg01179137	0.000998001
cg05276693	3.08087135880708e-06
cg00699996	9.532546940582698e-06
cg27096477	7.108803612432268e-08
cg12778007	2.5506053431212372e-05
cg10513852	6.838714239343346e-07
cg17077319	8.297821248115511e-06
cg08642088	1.0161946173425918e-08
cg26053066	5.018924666200242e-06
cg00828713	1.010231698339581e-05
cg17811587	1.197804452968132e-05
cg11403907	2.5415336502021546e-10
cg09766628	2.125052911416958e-09
cg05054278	0.00030472
cg19778647	5.219700860426002e-08
cg09970021	9.524842736752248e-08
cg15027300	0
cg01397325	1.3036016710543663e-11
cg00632560	0.000200868
cg07417094	5.563670417751965e-05
cg12707198	4.019553578871182e-09
cg06489668	3.016622327489671e-07
cg01476795	2.759857717915537e-07
cg02165692	5.414773408385365e-05
cg09641663	8.675729024076873e-10
cg23246292	3.6695715310508525e-05
cg21376638	0.000851396
cg27373952	0.000311837
cg11067407	1.7578074161583856e-05
cg02195201	4.8496010479404106e-05
cg19856613	9.286816683329313e-06
cg00869215	2.4061967591082478e-05
cg12346978	4.108899926524856e-06
cg23873996	0.000144532
cg08084390	1.141650213920542e-05
cg09197659	1.3433698597964394e-14
cg12750431	6.912630567956768e-08
cg21403759	2.846866276051685e-08
cg02787931	5.7298762005664194e-05
cg09085317	2.9194148346567417e-06
cg08566799	4.212610515086368e-05
cg23061957	9.149974111721804e-10
cg01846692	1.333452085194864e-06
cg16253634	1.3498230116981702e-06
cg15678508	2.1667222799170993e-05
cg24042978	1.0426306307209643e-07
cg11413657	3.328380615563731e-08
cg09496125	2.587985381552471e-11
cg09122999	6.245521433356771e-09
cg19024352	0.000184439
cg07158132	2.615801924521488e-05
cg15039438	7.564767989798327e-08
cg18509544	6.026988907947839e-09
cg20583714	4.227041494608841e-09
cg08680598	2.7823363102474907e-05
cg14876586	0.000155667
cg03214325	2.0452782764079913e-06
cg17308087	5.828237337190956e-09
cg26509635	3.264817423187516e-06
cg14861545	3.126690795163256e-08
cg14593164	6.944211872195183e-11
cg25923062	2.481794947994942e-06
cg07545858	6.727462287248187e-08
cg23378331	1.3483568391814416e-06
cg23314297	2.7310914973988076e-08
cg16723903	3.9872048473998944e-07
cg00739155	1.4009079452037554e-09
cg03219235	1.1268957456067596e-07
cg01909738	0.000372837
cg06806891	0.0001271
cg01102311	0
cg17825943	0.000849237
cg00284551	2.7264733026832744e-08
cg19673945	4.141909911714592e-07
cg26593521	6.545916411138109e-07
cg06807915	4.806421927128213e-11
cg05706661	4.399246023023551e-08
cg25696921	3.818517425480117e-06
cg26948536	4.664191564418552e-06
cg07408006	1.446034403329577e-10
cg00503800	0.000134779
cg06712340	1.8528273360018943e-08
cg03798162	4.212750889243111e-07
cg15790804	1.3904277603948856e-05
cg12670963	4.5148684790774496e-10
cg14892984	1.3092007951076567e-06
cg25420862	3.005616210360884e-06
cg24867153	4.6759157967812826e-07
cg08570346	1.0617806633916871e-10
cg05942843	0.000147886
cg12496476	1.1531357194671799e-06
cg10667205	1.3069219225947393e-05
cg00168967	1.230342139191265e-05
cg19284632	1.911617703287405e-05
cg09936720	1.76115402761301e-06
cg26713735	6.327391999461085e-06
cg25547286	5.720109064188961e-08
cg26408837	1.0077137169162143e-07
cg22106607	4.6821335430990985e-07
cg23383887	0.000218487
cg08246279	4.253724239511314e-08
cg20263570	4.753286653169653e-11
cg06460832	0.000169447
cg15886450	3.1268499596337485e-05
cg00429523	0.00112688
cg02605091	1.8484561659093401e-09
cg03134339	5.223382615326955e-09
cg06180670	4.237658557393331e-09
cg12878132	1.2409961946957537e-11
cg16326743	2.514322083868592e-12
cg20457147	2.3497309317499493e-05
cg22531266	5.02491547260675e-08
cg17115101	6.85325277316462e-06
cg21108805	6.782868570143208e-07
cg25144224	5.282220216784594e-10
cg26441817	4.5834102047059844e-07
cg10557827	1.9798935413373187e-07
cg09826612	3.3450457070927087e-08
cg15860624	5.2213469880491026e-05
cg27342559	1.8654459223998998e-06
cg24933625	2.1988533216443784e-08
cg26328951	2.7468838315058974e-10
cg05280814	4.559550752514241e-07
cg18919462	9.369492657396172e-06
cg15821583	1.3092747876974897e-06
cg04397721	3.4474450827381986e-07
cg16490935	1.2635275192796058e-07
cg13776884	3.7446357126214025e-10
cg13885081	8.829681430455594e-10
cg27623529	2.7002437286149927e-07
cg05470963	7.781051358790592e-10
cg19598669	5.753799103835888e-08
cg08984272	0.000231482
cg19206048	1.3322676295501878e-15
cg13752885	0.00617554
cg10790575	3.6073917852874615e-08
cg26551200	1.2101497581795684e-10
cg25669127	4.847801355234438e-06
cg07188009	2.700089091201008e-07
cg08740862	1.516531344947225e-11
cg04506928	7.048973715839679e-07
cg04903465	5.199244141884662e-07
cg18496212	4.6645011919643764e-07
cg16170087	2.3555644901196438e-05
cg18669159	3.5991454261363742e-09
cg09251168	6.137177075227207e-05
cg07450698	9.31271242343712e-08
cg02246725	1.8196021245309169e-07
cg03423497	1.2116774710690947e-05
cg22182220	8.854748452247208e-07
cg21100469	1.7020688646285365e-05
cg13763524	1.267580655994749e-07
cg21258821	2.516632294335963e-06
cg00919468	9.137653903978915e-06
cg05453242	1.1490076531006643e-05
cg24603632	7.68085595126422e-10
cg06125066	8.305574140332617e-06
cg01766096	5.121630897164664e-09
cg14254748	6.565141537273611e-05
cg12244647	0.000240155
cg15009484	3.4716673980028645e-13
cg11196852	2.374966145968216e-08
cg00115959	8.439636784984828e-06
cg10188877	0
cg18548246	0.000275778
cg07655126	1.251506313026951e-07
cg01871077	1.102711073142082e-05
cg09282316	8.349986343025861e-06
cg19168673	3.897181639078706e-05
cg07644335	2.0831211200444955e-09
cg16690299	0.00282595
cg17667870	1.2556991224599301e-08
cg06625767	0.000156516
cg22155294	6.878909819540979e-08
cg23581489	5.349310939983809e-06
cg08388223	1.89764070923637e-06
cg04665423	1.5654144647214707e-14
cg12305496	2.213881500345849e-08
cg25809290	8.319651301214037e-09
cg10539616	0.000268381
cg11816838	2.560174294785611e-13
cg13630241	5.925246255422678e-06
cg20920443	1.9543151552614546e-06
cg23815765	3.893515165831474e-08
cg22175849	2.486445938032489e-09
cg01104829	5.944807091040616e-09
cg07544451	9.728640256589927e-05
cg02624332	2.5696879737857614e-05
cg04930661	6.645611643207872e-07
cg07337854	1.0896496994372562e-05
cg02390806	5.099496825033967e-06
cg03802952	7.589977535360504e-10
cg00401745	9.999195914600634e-07
cg02368469	3.3203812274118505e-06
cg19174924	5.214624863136841e-06
cg22628873	3.005699870883838e-06
cg22354543	1.0705872760197188e-05
cg01130056	2.933342181932197e-06
cg00837947	1.5407171743087034e-05
cg17811241	3.2405421679371216e-08
cg27051596	1.148156205399431e-05
cg13674271	1.2645883541440028e-06
cg21325079	6.357532809353472e-05
cg27452651	0
cg05929058	1.345001479258201e-05
cg24041425	0.000656482
cg25783869	1.6463755330153873e-06
cg17614903	4.7523096569079826e-12
cg09034580	2.1785017390030248e-07
cg05954282	4.028599676075828e-10
cg17552578	6.593177292901764e-06
cg06712674	2.0058719803262015e-05
cg04392469	1.819617161669118e-05
cg22344918	1.4370182588319125e-07
cg06457150	3.250532183229904e-05
cg11177223	1.9676431040061004e-08
cg07520159	3.9301469278996137e-07
cg09930743	3.34429662640634e-06
cg01975505	9.635045043188128e-05
cg20580508	4.613317450274934e-08
cg14779588	0.000143211
cg16150657	7.51620987671231e-14
cg22713469	0.000141696
cg10951975	2.528222076136899e-11
cg16413677	0.000302577
cg07215662	2.2334962378911527e-05
cg18915051	1.5434495337363074e-07
cg14694712	3.1951287171594345e-09
cg02992228	0.00043394
cg15551201	8.204003707956709e-05
cg16527405	3.84090221228206e-06
cg10843615	8.5647267056288e-11
cg09752061	1.4077929120448474e-05
cg00805419	1.374385824037816e-07
cg01685380	2.3433811335848986e-08
cg01956413	1.0449265896994575e-09
cg12511950	6.994728727338639e-07
cg07268734	3.763411804413863e-10
cg17891928	5.2150701645992115e-08
cg06952519	8.917170255862139e-06
cg22239317	8.382149419006169e-10
cg19662611	9.943568191062013e-10
cg00058009	6.135551323671606e-07
cg19514148	2.8568993728494974e-06
cg04956306	2.6599188159837084e-06
cg23615012	2.5821733640185585e-10
cg22021357	3.434903199650563e-07
cg25806704	5.095339110749997e-06
cg00943312	1.3414502162412134e-06
cg12287785	0.000226244
cg08933471	5.816534532687712e-06
cg05962916	3.6652585899688006e-07
cg03961485	2.5385048175730063e-05
cg18687809	5.191450334063319e-06
cg26723928	4.9786677003282875e-09
cg20401555	8.592148972308422e-07
cg19626403	0.000113487
cg08536094	7.670539859139236e-05
cg22027919	7.239691069971244e-07
cg21275903	2.36920424945275e-07
cg17580004	9.558984825908112e-09
cg03791828	3.9239012039615773e-10
cg06899009	1.564761875627596e-09
cg25934616	1.7243530925359352e-06
cg12633968	2.2037864816359942e-06
cg12472439	3.161437778231857e-10
cg03097714	5.329070518200751e-15
cg06268530	3.820175065172293e-09
cg19452914	5.846566564216005e-10
cg14991022	2.454832324405576e-05
cg04956701	8.14577963970109e-08
cg12987138	1.2135591420658898e-09
cg21322034	7.938219293179838e-05
cg19270512	2.2920802827952613e-06
cg16420024	3.284308047746265e-09
cg04232681	2.6161467502339164e-06
cg08285289	9.298114483691222e-06
cg02680398	8.7394758097048e-11
cg09474412	6.892022107463092e-06
cg04421420	8.604116137678197e-06
cg03349035	1.0402789740737717e-13
cg16206409	2.205464966209547e-08
cg06625804	3.974280698981758e-07
cg03048210	2.5953546756163348e-08
cg01686395	0.00497249
cg20176958	2.282764443028995e-07
cg17368837	1.4584018161567514e-05
cg04473280	0.00295579
cg09938664	1.1960841571623249e-06
cg08671346	7.17491033253026e-09
cg24983752	1.5741769393562421e-06
cg09220326	0.000495216
cg22766325	1.1730606103155239e-06
cg25079603	1.9109973626862953e-06
cg22354782	1.7522983064566233e-11
cg17203492	6.780824346463987e-09
cg24898914	1.485859213445906e-10
cg23291900	1.3824283362495748e-07
cg26794585	2.3630382450789966e-07
cg08382669	2.3522295222733192e-11
cg24135868	0.000145221
cg12476735	1.4215866261935162e-09
cg17001526	0.000120535
cg10938393	6.350009407185553e-11
cg05755646	0.000149266
cg03402161	2.9161855263915015e-08
cg25863408	4.2959989066115867e-07
cg27519411	2.3802887785251414e-06
cg01400004	2.052698844234868e-08
cg11269720	2.939018825531825e-06
cg19423196	2.102444345541965e-05
cg00981146	2.358746759267838e-05
cg12214451	0.000174088
cg14528468	2.149501055259684e-06
cg02860108	3.511810181633379e-05
cg14640756	3.841418799721552e-07
cg08201248	6.931605511795169e-09
cg05632435	7.238218332816793e-06
cg05472120	3.769763368133283e-08
cg13386888	2.2365898932896755e-07
cg02880390	1.114101744192908e-08
cg01470340	2.6754244133675442e-05
cg12492493	1.6596044927208453e-07
cg14626325	8.548153296317196e-10
cg16729467	0.000471626
cg08414965	1.6218509819587723e-05
cg06064664	4.7854940898872655e-08
cg14660998	1.4237436734010345e-06
cg25092372	5.474804098959396e-08
cg16328369	1.527443564186548e-06
cg14708398	8.359622991394033e-06
cg18363129	1.6053270934790476e-09
cg09461240	1.0222409585480818e-09
cg20032280	5.928631485263569e-05
cg14718250	2.872168796130836e-07
cg15930085	9.069826114593837e-07
cg16084141	4.588152413553814e-09
cg12133363	2.65207136918022e-07
cg11446824	6.065132605925783e-06
cg16765764	2.451485387588992e-05
cg05967850	2.3159310269527111e-07
cg14605877	1.8567581783202058e-07
cg03146104	1.5783301973160135e-06
cg15173892	2.1001016881072587e-07
cg08297640	1.3442500389149181e-05
cg14965313	5.3157364861000644e-06
cg16519487	7.61539942217837e-10
cg19285774	7.4018993116986564e-06
cg15539786	2.0582280324532576e-10
cg26858454	7.714267706537825e-05
cg23367341	1.2616397567111193e-05
cg21667531	4.765332572986836e-10
cg19930290	0.000168671
cg08857059	2.5638724476806374e-10
cg06504820	1.6030525640253757e-07
cg16389407	6.8824602683648095e-09
cg21201020	1.7710275801441355e-08
cg15406387	7.252853150285787e-07
cg04645556	7.42620978565478e-05
cg25939488	1.2577727748208645e-09
cg04145126	3.930143204688985e-05
cg03947317	9.217720725596124e-07
cg10946440	7.225522146392382e-05
cg14854355	2.495473092734013e-05
cg08487574	1.430377049027598e-07
cg23641366	2.5412820625625443e-08
cg22157231	3.051098640405314e-08
cg15142913	1.693013984893632e-06
cg21038253	2.299840388575447e-06
cg09591921	2.901778737851579e-06
cg00633815	1.8299116411046867e-07
cg26986438	4.2360925515128045e-06
cg07193023	1.015616001742714e-06
cg26451198	1.3910911944581272e-07
cg03659776	1.2534664837970944e-05
cg06116050	3.425431127634937e-08
cg26264232	0.000155181
cg02520212	0
cg02568083	1.5528588169888558e-05
cg04591843	9.918690424548515e-09
cg15283064	9.509569416366048e-07
cg17132447	6.498968552204332e-08
cg05630725	1.0102753300600398e-08
cg15118281	1.841656057699481e-05
cg17772518	2.0848215376290113e-08
cg17536737	5.463407504180395e-13
cg09718371	9.483342326976896e-07
cg00990385	4.96269692007445e-14
cg07914576	1.455577321896051e-06
cg11267466	2.9459969308476275e-07
cg19003689	6.711429683115e-06
cg22224445	3.6655618651515454e-08
cg08057985	2.4548741593966028e-05
cg08130175	7.00760471872286e-09
cg24431930	2.600937856356289e-05
cg01845456	1.4008665338849369e-08
cg14578311	0.00107174
cg15229496	6.983869416110622e-08
cg13130685	9.93466608534277e-07
cg08626436	1.6653345369377348e-15
cg22459924	1.1272394129235863e-09
cg14577434	2.9196238268136554e-05
cg02977954	3.753118367200159e-07
cg04319732	1.7549793840387906e-08
cg21438052	8.19118106676342e-11
cg09274819	1.596044618690229e-08
cg17996401	1.138400426592412e-06
cg10510032	4.487950126441653e-05
cg01778054	2.1833252361602717e-07
cg19478556	1.4435678208357672e-09
cg20861261	2.262407150510626e-09
cg14768459	2.4298729790483975e-06
cg20124394	1.671388029877985e-05
cg21169429	4.4007675281676484e-10
cg23533926	3.89910326248355e-13
cg24971998	0.000550772
cg27325395	4.1638074077532394e-06
cg09293124	4.1673913453443845e-07
cg27417718	7.821104541783086e-08
cg04351088	6.04310855467638e-07
cg27363141	1.737511760158128e-05
cg17750578	2.4366362827432653e-07
cg11202163	1.0568086374340702e-05
cg23171055	3.7510772266102776e-11
cg01424562	2.1342345668529106e-09
cg24459209	3.714116721031946e-05
cg20122123	0.000300002
cg19959477	6.065758251239117e-08
cg05128386	2.6170219181831378e-05
cg22261296	2.0406356927238356e-05
cg00465137	1.5928797236774983e-07
cg04952324	0.000557724
cg22265458	2.1143044692806257e-07
cg16249010	1.7644078499357008e-06
cg26734440	2.2903052787626166e-09
cg21337909	1.5882725601379377e-07
cg19760563	1.5995955060521538e-07
cg16104371	7.591671735696082e-11
cg06121226	0.00378183
cg24670552	1.8025528392140444e-06
cg01888996	9.267020484315935e-10
cg12116363	3.095916045747771e-08
cg05605564	8.603718111022118e-05
cg07188863	5.58130818509861e-05
cg23221780	9.24006441360703e-08
cg09115646	1.3610890192694569e-11
cg21670944	5.186323675077098e-06
cg01132056	2.667780508502915e-06
cg26832164	2.6225244198485598e-11
cg18021942	2.2161464885428472e-09
cg15351652	1.638863440511784e-07
cg09422450	1.4397371397523173e-05
cg21017487	1.980458204098312e-07
cg22671903	8.103778930157457e-05
cg26614358	5.3958696399902806e-08
cg08470031	2.1172637703070762e-06
cg02807219	3.168498796668473e-11
cg00772020	2.6038578559983705e-07
cg21477844	3.724763253387664e-08
cg03506859	9.458340123336129e-07
cg14500718	1.5326489855027603e-08
cg14006239	1.2924599830377304e-06
cg01795776	1.3358396872664713e-05
cg21343350	3.1526385835256576e-08
cg18713748	2.4924451391683533e-10
cg10282890	1.9613781135907615e-06
cg13915356	4.186387213556131e-07
cg10810609	2.2066257066022388e-07
cg15792125	2.6889924731321457e-09
cg15949687	0.000156948
cg11352430	2.983107189491463e-06
cg19019083	1.7358627759644918e-06
cg21237828	0.00104367
cg22751627	6.582362432894229e-09
cg12039935	8.301870730531569e-06
cg14170835	4.954011645352807e-10
cg15506609	6.215583572277694e-07
cg23597162	2.813226368125754e-05
cg22212560	1.950794759064678e-08
cg04127352	2.6512545026058376e-07
cg07397939	4.848803057955209e-07
cg13180207	7.898570686393214e-12
cg04818040	3.6060745504107317e-06
cg05336066	1.4996278036027988e-06
cg14487892	2.8730964573009388e-06
cg26547576	7.698349024187756e-05
cg18026235	3.550630900406304e-10
cg12832157	5.598029639841684e-08
cg02976355	3.113093357542951e-07
cg25945097	0.000272642
cg24121917	1.979989269207394e-07
cg03727063	1.2855604650363617e-05
cg02201962	1.8699377015707341e-06
cg07970004	0
cg05838101	1.98507876802978e-13
cg13700051	2.4115613375119693e-06
cg26217053	3.6547669557407403e-07
cg15156059	3.1116220711169262e-12
cg06259313	4.05456868080023e-09
cg26775598	3.477784815686391e-08
cg01005506	3.6491085375622845e-08
cg09293161	8.894168135320513e-08
cg11360973	2.855093600429015e-07
cg06021161	4.946508880276923e-08
cg12217308	2.218671768527969e-08
cg09959377	0.00049211
cg18145172	2.102843263962484e-07
cg12629359	5.71631929557892e-06
cg10716548	8.054528732870381e-08
cg21911861	0
cg19606462	2.066902204944654e-12
cg26634490	1.3151646438558373e-10
cg27177308	2.8412513370934533e-06
cg17482117	7.307641768261597e-06
cg11219411	2.2859669456254395e-06
cg11987802	5.162537064506978e-14
cg07923794	2.5671980430352903e-08
cg26385286	2.237192611165284e-07
cg22903773	1.3972296653008698e-08
cg02002100	5.3959398481628895e-06
cg19748086	1.2635882825628997e-06
cg07863268	0.000110151
cg27379240	0.000417493
cg27176769	3.958154803918035e-09
cg11270278	7.778706345717978e-09
cg11168204	1.4005094274294194e-06
cg17894382	1.0564286060388284e-06
cg11503707	1.062606025392654e-08
cg08276746	5.8115734447028444e-12
cg16556868	5.023844974472169e-07
cg24737761	3.857845304100493e-06
cg13279505	1.1487217332906141e-07
cg22413068	3.75557067888721e-07
cg25162705	1.264436663150903e-06
cg10495393	1.4366285938649526e-13
cg17343432	0.000105447
cg14992144	0
cg26882120	1.9935446959884473e-08
cg15747045	6.475608049782977e-09
cg26319503	2.6525231345830846e-06
cg20494661	5.145534587303047e-08
cg14787880	6.618039449790558e-13
cg01172872	4.462880144329162e-07
cg13798384	0.000243678
cg14530462	2.886579864025407e-14
cg03647393	5.7045816292955465e-08
cg10500796	0.00053278
cg24736201	0
cg15418275	9.233031835720329e-05
cg09087472	1.6696872318089362e-07
cg16585368	5.622319720899327e-09
cg11099362	4.391098137002114e-05
cg02382706	2.3564719231483622e-07
cg22433759	1.0166739367711841e-05
cg21279677	0.000120751
cg11024210	8.314048094426596e-08
cg26952803	2.14903152506718e-06
cg20877268	0.000244784
cg06675775	0.000209862
cg06057569	2.1611561540346713e-08
cg04289740	1.0361229773381275e-05
cg27660627	5.630651629950911e-06
cg11251255	3.080745613059932e-07
cg17234042	1.7738995494731569e-07
cg23453025	8.944872065264065e-09
cg10141789	6.071874003588107e-09
cg25304681	3.3409666444494945e-07
cg08066948	6.924005291342183e-08
cg16546998	3.9208969404569416e-10
cg14098613	2.7883002684525593e-08
cg13656636	7.59585619711789e-05
cg12020179	1.2720592990067559e-07
cg03249211	1.480175770840475e-08
cg25240964	3.693062233800504e-08
cg12176191	1.947066285978849e-09
cg11709950	1.8069147354360382e-05
cg07534533	4.690489975067713e-05
cg22372173	2.290333478427442e-10
cg17039519	5.10702591327572e-15
cg23205551	6.025556048561143e-07
cg11932954	5.498062449760255e-09
cg20416446	0.000177457
cg01116498	2.8980777222464837e-08
cg00603172	1.6971077099192655e-08
cg16242627	8.931036021841976e-09
cg23744393	4.379952163180434e-07
cg01672987	3.2144541473044796e-08
cg01785151	5.784055789881393e-09
cg09093275	0.000148692
cg03353445	1.1710816094634424e-08
cg01745779	5.034694461336642e-08
cg08421587	5.175320005879058e-08
cg00897064	1.641629399085076e-08
cg26022010	2.7249119357586338e-06
cg23966123	0
cg27630351	0.000164092
cg22146131	2.1913506897952573e-08
cg07644933	1.077450100250843e-07
cg12466983	5.7311196455245295e-08
cg25218840	5.933730893414868e-06
cg18008653	0.000111774
cg04354393	1.1382462168474383e-05
cg04417236	5.204166853012282e-08
cg11638442	3.4871758491927807e-07
cg07994435	3.74306253436707e-07
cg27085560	6.651440794258612e-05
cg12412154	4.036542454732839e-07
cg14931378	6.1562337290155256e-06
cg14818391	0.000110157
cg11112615	0.000622941
cg23895848	0.000154974
cg05560697	0.000252503
cg15371739	2.7633393351322866e-09
cg11847145	4.469519199190586e-10
cg15280185	2.6010803511056224e-09
cg13898955	2.2932272059073e-07
cg16264526	6.67455296254893e-07
cg19579117	0.000304111
cg13525005	2.0618232232649802e-08
cg14728685	1.501831814465504e-08
cg13452214	2.5213177989868996e-08
cg23479088	9.881455764748637e-08
cg09038956	1.937727120981947e-07
cg11473417	3.951162017568066e-07
cg07113870	8.079530267046664e-09
cg14141145	1.0917975534763258e-07
cg07858796	6.447644115281648e-07
cg09805818	1.9353258498000514e-06
cg17275073	1.2905343460545282e-11
cg15100234	2.556231090022898e-06
cg17253326	1.0138124006964233e-08
cg01577989	1.5260354609192284e-05
cg26292195	4.149428566746494e-06
cg08247911	4.527566493006674e-05
cg07559420	3.2839670982554026e-09
cg14554990	6.109763784345468e-06
cg27207776	8.341480839391124e-10
cg11992263	1.0195389137379607e-06
cg26770882	6.710357830508329e-07
cg10911967	2.1615914513883894e-07
cg27158862	6.375861727470067e-09
cg25520422	1.470829843142063e-06
cg19796640	0.000188408
cg11338116	3.991337568010067e-06
cg05861073	9.98110483152459e-11
cg14393161	8.38096692046264e-09
cg06011270	0.000325115
cg14773823	3.0610937440389563e-07
cg20644902	3.464528663954525e-11
cg26417435	6.948496777958724e-09
cg25880872	3.4356984701666704e-08
cg09740350	1.1867048987923567e-07
cg03683132	3.172071205315152e-05
cg02838089	1.3294822227005731e-05
cg01993111	5.889171399431348e-07
cg19837417	2.2642508423764696e-08
cg17546903	7.148796990152917e-06
cg10511264	7.176754708126953e-05
cg01676795	3.8658188139528704e-07
cg26084922	1.1190001147909356e-09
cg27170061	1.7892354264859023e-10
cg11168687	2.0568219782912678e-07
cg09781076	1.4971442758859865e-06
cg11155489	8.05262522218797e-08
cg21924379	1.1130958954552739e-07
cg14961690	5.892184344880036e-07
cg15112010	0.000102532
cg17983632	8.146032538514092e-07
cg01267185	2.098131035577211e-08
cg00559081	1.9010337153235746e-05
cg20007558	8.401676132585578e-09
cg09559735	1.1280441513106254e-06
cg08564546	3.843710905115927e-10
cg05324021	8.154459385179003e-06
cg17728065	2.9304433157850696e-07
cg17979426	7.664404795271196e-07
cg08634981	1.1717788271914387e-06
cg12705353	1.544788268226238e-05
cg24536703	5.085344700894723e-09
cg21027535	2.5823644000944057e-08
cg13102235	1.0272449557646723e-11
cg07609623	8.164435754132171e-07
cg00541318	1.238663529168349e-05
cg09545062	1.9912431703517086e-08
cg17020971	2.2539765609508322e-08
cg03413438	6.264139984502037e-09
cg09019526	4.573917462558086e-07
cg23490303	1.4579505269729509e-08
cg23356017	4.789974030416921e-06
cg15754587	1.2803323769294828e-05
cg07608907	8.704749332455464e-08
cg02812899	1.6371769483658483e-05
cg27461548	2.0081312512965077e-05
cg18282243	4.668776476535186e-11
cg22930385	3.1253979240197793e-06
cg24392939	8.455858605538324e-07
cg16663425	1.139123240179174e-10
cg24885666	4.827046307109839e-07
cg05693141	0.000102134
cg01216276	9.198838274282473e-05
cg19616109	2.142625198375825e-07
cg21012875	1.103884786235465e-05
cg19529599	2.6465650249107853e-07
cg04237898	0
cg23043011	1.349558922392191e-07
cg10635205	5.253869816979062e-08
cg02798394	1.752165352941759e-05
cg27564016	2.220446049250313e-16
cg09473207	6.031841692788475e-13
cg21157083	1.8191337325390577e-11
cg16546489	2.196847290747428e-07
cg13374631	3.667447479038799e-08
cg12385875	5.30609284055128e-06
cg10129944	1.7829236274913285e-05
cg04922682	2.174793789500029e-09
cg14197612	5.391851409797255e-10
cg13843938	1.9197976541818207e-12
cg09190748	4.146910004276805e-08
cg10488314	2.840565176409626e-07
cg08596972	3.72676750999279e-05
cg02592062	2.296425149095338e-05
cg17977969	5.7064350865720925e-06
cg24770256	1.3034505919051753e-08
cg16596336	1.6871829847664443e-06
cg16148850	6.106226635438361e-15
cg22652552	1.2894120327011649e-08
cg19666627	4.992940738635099e-08
cg08276524	1.2927137318374804e-06
cg18617860	4.208534689631449e-07
cg06034194	0.000135449
cg01449607	1.1824143364425055e-07
cg13996386	1.2915113423161984e-11
cg15801640	1.0009226421026085e-06
cg26023902	4.363317556488333e-06
cg07766402	6.007684705267025e-08
cg12946613	1.6708585626190597e-09
cg17377931	1.6154981685723158e-08
cg14338612	0.000103289
cg20164175	4.8682680655609545e-06
cg17882867	1.4694833832096243e-05
cg24498692	1.0705750890238619e-06
cg14735573	1.2659481191112931e-06
cg03338950	0.000684719
cg20854277	5.085625679135397e-06
cg17164905	0.000263638
cg25194451	2.0132372330339265e-06
cg09541576	2.7226179177830545e-07
cg03394579	1.6175499874093724e-05
cg25771505	2.780919531319981e-07
cg02119888	7.758926168222047e-09
cg12399031	2.0869195260786455e-11
cg16985048	6.222153693169474e-06
cg14882904	2.115084007936474e-08
cg16406315	1.697044382797941e-08
cg18252903	6.220556281189005e-08
cg02062744	1.4157091832167623e-08
cg12413606	0.000295518
cg15797933	0.00447623
cg05346546	6.633294868940709e-08
cg11659277	1.2051231568221965e-08
cg24673605	9.094347968030547e-07
cg12504524	0
cg16450309	2.9272817725356504e-07
cg01035956	1.939154059549253e-09
cg08839596	1.3750729921380156e-07
cg20175923	5.5385576125388525e-09
cg11637139	3.219420665612205e-07
cg09707525	3.4624745326450324e-07
cg14191675	2.106124863399117e-08
cg09980058	3.589944250037558e-05
cg11819081	6.782204025057581e-07
cg20411631	6.0751016572879735e-06
cg11622428	2.1271175931758535e-09
cg17457254	0.000111627
cg25397663	0.000374337
cg02510924	5.496359700707387e-09
cg25339815	1.223798406502219e-06
cg07928060	0.000872991
cg12826129	3.519640516813638e-07
cg03578760	1.0742103651040225e-07
cg20139501	9.967331869753515e-06
cg00978848	6.458267487463587e-08
cg00611769	3.497537059971023e-08
cg20750509	2.720707147352286e-07
cg24557027	3.706743986198191e-07
cg14513844	3.796185588100798e-11
cg13601141	5.364263422347193e-08
cg14047092	2.471663184122619e-07
cg09431264	1.9609656251029506e-05
cg02300390	0.000628986
cg12762429	2.220446049250313e-16
cg10781276	4.1663129168867385e-08
cg15318753	9.440384685088787e-08
cg11235712	6.564531340957913e-06
cg07754412	1.9508311632776554e-08
cg01614915	1.0706182853259527e-05
cg11868330	2.0250007926048141e-07
cg16037274	8.63199112188795e-09
cg02400986	2.0837704783893685e-07
cg01884781	2.7309350525417386e-07
cg01751992	4.5018167957211475e-05
cg14153356	2.9577162941052393e-10
cg05528506	2.6008677450617412e-06
cg00170868	1.5268951292224386e-07
cg05072773	2.1524305671150046e-09
cg14080511	1.4750373230620895e-06
cg26216557	9.052350345872817e-06
cg14975421	1.737689146308341e-05
cg22655975	3.1086244689504383e-15
cg02032027	8.854003054059589e-07
cg07970433	2.346754401916229e-08
cg11032634	1.3999912340523224e-13
cg09859659	1.0317513018165414e-05
cg26785468	1.95002497704877e-07
cg15544728	3.925071379029532e-08
cg20230340	1.184535657672292e-06
cg03411644	8.612871715829584e-08
cg11211811	0.000219776
cg05023873	1.001589742677389e-05
cg11380223	2.2015722578316854e-13
cg23850899	9.270691364582362e-07
cg11858450	0.000183746
cg27428016	8.786690855133727e-06
cg24904913	8.458480249551315e-08
cg24473995	0.000130008
cg26837747	4.80012541840269e-05
cg07204280	5.699372462419916e-06
cg16068823	0.00331861
cg09630474	1.2492052536838827e-07
cg25595431	3.3306690738754696e-15
cg11475325	3.823709734140923e-05
cg02113214	2.111883778965762e-09
cg03153820	1.4322272112732293e-07
cg09313435	1.4858020447316989e-07
cg09425523	1.2136598392942233e-08
cg06436663	0.000287309
cg13714749	0.000171347
cg22507250	1.1981660108517644e-10
cg11158430	6.129968870283165e-07
cg13047308	0.000134715
cg20576212	1.6371749511634448e-09
cg26387807	0.000107796
cg13236968	4.4293983925136615e-08
cg21767537	2.6472923853049224e-10
cg25288285	6.944762112759406e-05
cg20821170	5.466477711046913e-06
cg23192873	0.000408298
cg01526089	3.286784148182065e-07
cg22228557	2.5086217547709566e-09
cg20586094	2.0095768845651563e-06
cg19239278	1.1203598140330229e-06
cg13368533	1.1308175507096507e-09
cg17199113	3.67852010185743e-07
cg13311832	1.7505876076517879e-06
cg08016723	3.751443600208404e-12
cg16579641	7.051907832456017e-06
cg18836355	4.418597299160609e-08
cg23441020	6.186401452557e-06
cg09334541	2.8679102759276986e-08
cg11136114	5.5710618118709476e-08
cg02063727	4.9630104248521434e-08
cg20640862	0.000596454
cg06265737	3.906903333072975e-07
cg04222582	8.199239942552339e-07
cg04582254	2.937050453843959e-06
cg01329756	2.2033112986874492e-05
cg00641391	4.0582076749395846e-05
cg15921239	2.535056145003267e-07
cg18676949	8.902503645380477e-08
cg01822859	3.6132771773500494e-06
cg02211549	9.795767735854e-07
cg02622579	1.3479771792113127e-06
cg03337475	0.000248862
cg16435573	2.9085112096538523e-10
cg14207111	3.796977510184263e-07
cg05726195	0.000376483
cg07796002	1.5128143049381038e-07
cg00767496	5.4773993392709386e-05
cg01864326	2.1775579228666686e-08
cg26608667	7.722848693880735e-09
cg25358315	2.027801371262683e-08
cg22697684	3.151245930865798e-11
cg11007120	2.3621147327013148e-07
cg23901444	4.973799150320701e-14
cg07408835	1.632967470843738e-05
cg17461520	1.9911849946652183e-10
cg01600962	4.064345637821987e-09
cg25084544	4.366274897193989e-09
cg16229508	1.9944104145963593e-08
cg10170944	1.7533954901338689e-06
cg03350825	1.564541133314279e-07
cg13826499	2.389129159729997e-06
cg12035827	1.244004899092488e-12
cg21878015	2.623680511293358e-06
cg12556057	1.1349166051388693e-10
cg22320082	0.000399516
cg19616274	8.235703383208115e-05
cg15350247	1.8410859659034884e-07
cg07760372	4.1965335001337145e-05
cg01736938	1.55728607786898e-09
cg07002305	1.4145491436190483e-05
cg27110005	8.27490011888754e-05
cg02152271	9.81054281667948e-06
cg17768491	2.337607361346805e-06
cg10548102	6.859766391176247e-05
cg00171816	3.6162058596578284e-05
cg17960140	1.1303796496719976e-05
cg17741958	1.6541793211866107e-06
cg07841689	8.397904289303426e-06
cg26995819	3.658989796073708e-05
cg14981546	1.3484546812492226e-11
cg02368606	7.529789504134854e-07
cg01642733	1.7995860357444826e-10
cg02879453	0.0052027
cg14087129	1.4153089700208454e-08
cg25640096	1.69708491704057e-09
cg10766588	2.273604582381239e-08
cg15332264	3.5069011750099577e-07
cg07929996	3.8766565113590445e-06
cg13372341	3.730213313435371e-05
cg08606862	1.1762534279924353e-09
cg03222009	1.240606072960837e-05
cg11864774	3.790674242609704e-06
cg11822871	2.4707542098934e-06
cg23647640	0.000399355
cg15961780	5.87728041456792e-07
cg02725153	4.1351376032006115e-05
cg18276155	6.27387031215676e-13
cg22624070	2.736966209226921e-10
cg10164437	4.8188120160830294e-12
cg18074189	2.244256058769878e-08
cg11214115	1.0433448424107539e-06
cg14291183	1.9198453937718796e-10
cg05094315	1.783715797287755e-08
cg11889800	1.730867449367679e-09
cg23053961	5.903067177670529e-05
cg05031519	8.457231581715519e-10
cg00551647	5.819473048584989e-05
cg26305729	3.8070086568753325e-06
cg25221196	0
cg11907276	1.1964084998150604e-05
cg21976320	2.0492395780280503e-08
cg16756906	6.289402001424804e-07
cg17114501	2.647089036855732e-08
cg06577850	2.220446049250313e-16
cg11238188	1.5050505829394822e-06
cg11430783	1.066980579000898e-06
cg15676677	7.562942270888939e-06
cg10787197	8.628931063237033e-06
cg20838410	1.1512082664921763e-07
cg03268942	3.4664837667008896e-09
cg20774846	0.000155128
cg10379176	1.3652525776564062e-09
cg11177743	6.916585759686456e-08
cg00778308	8.720920311455771e-07
cg24573175	1.6466245478241603e-08
cg20555853	5.749004805544189e-08
cg10523370	3.391990610612794e-08
cg17302986	5.505234539793236e-06
cg13793788	4.1130564139013615e-06
cg09522479	2.47410015919991e-05
cg20348932	7.983240889797294e-05
cg27537692	1.0067565447968718e-08
cg19434960	1.1448634519295453e-06
cg05043645	3.0931341932216583e-09
cg18661550	4.1917932138701985e-06
cg15473060	4.2686487711218746e-07
cg02142935	2.522336647325929e-07
cg06567195	2.911326735244302e-11
cg02849123	6.282672022628333e-07
cg02334092	1.2923010749399388e-05
cg01106329	0.000218025
cg18795844	8.450186717801067e-06
cg09050775	5.088894861060567e-09
cg22576236	0.000454336
cg05625027	4.923271568202381e-09
cg17414318	0.00050129
cg16151803	3.9885959421281925e-05
cg26716805	7.192313799753158e-06
cg26521402	1.7385728698360303e-05
cg13235059	1.0933046690198012e-09
cg26570380	9.294017715433256e-07
cg09098025	3.1963127727907548e-06
cg11257193	3.3474453509096946e-07
cg13453424	9.433827521831972e-06
cg15552792	6.1304945564444324e-09
cg13782200	2.52707493264559e-07
cg06852243	2.3328735884620144e-05
cg11173218	3.3926606970435813e-06
cg06626759	1.7207136138175372e-07
cg16269943	1.2999163486737686e-06
cg17518108	1.1625140931559308e-05
cg18424706	4.46257361064184e-06
cg20448825	7.366894871907448e-10
cg11258257	1.2759030720843612e-08
cg13039343	1.942290395184898e-07
cg20888521	8.450042554564163e-09
cg21982941	1.2418295280980374e-09
cg22833204	1.3920622432550545e-09
cg01025434	8.998858870290505e-07
cg24012128	6.898807951116748e-05
cg17242596	1.0723986454408418e-07
cg04014889	2.1966872765233347e-12
cg25109396	4.261761293533617e-06
cg23841608	3.635425416259608e-07
cg05998295	1.5830591282295359e-09
cg20095834	1.3383089580987217e-07
cg00298065	0.000124858
cg09165129	3.5750316442761942e-06
cg00264291	1.952941475202863e-09
cg22694067	2.553494415913349e-09
cg14044685	0.000232655
cg22878844	5.465688168837524e-06
cg18741768	9.857836769100459e-11
cg17511708	7.481803020570332e-06
cg19968001	4.1617477086752785e-07
cg05801818	1.0820705426128896e-06
cg21641517	2.1583853926365748e-07
cg25405606	1.454392162258955e-14
cg01083121	3.2762459412083444e-11
cg01260615	1.1748389927568326e-08
cg09600665	1.3277486776708258e-08
cg11983612	3.947232628831454e-05
cg20816216	1.9561629702735672e-06
cg21886367	0.00018367
cg08842185	1.3869539861044444e-07
cg13367222	5.1639803544389906e-11
cg07160044	6.893263737595134e-10
cg10434419	0.000210661
cg00567833	1.798958204624057e-09
cg10421515	3.7678784106098817e-06
cg05947033	8.717011619308046e-06
cg20536841	9.69639812886669e-10
cg14543959	6.100231431105385e-12
cg03100611	2.29568667853286e-07
cg22898924	7.708164896258474e-06
cg22006654	8.65777072256435e-09
cg03467138	1.3922196728799463e-13
cg09286428	1.9233504788829237e-09
cg01046417	5.68783498078318e-09
cg06588001	8.726597111596845e-09
cg16311231	4.746807784283824e-06
cg08835000	1.8083392228085415e-08
cg21610125	5.489822596516092e-09
cg27519958	2.527926483819609e-05
cg14400149	3.3599164822151195e-05
cg07223209	3.7060788660170374e-08
cg08755224	4.588412587991364e-05
cg18100950	1.101541136083739e-08
cg16628274	8.592015987574086e-13
cg27545985	3.6958285013488634e-06
cg04663564	2.198434279065964e-08
cg20043636	0
cg05860723	5.725164970993291e-07
cg02616604	4.053885338528573e-09
cg27365324	0.000103256
cg10016435	8.069502865915013e-08
cg03916225	9.125060862480439e-08
cg12066594	2.566940256409911e-05
cg21439798	6.445771472129991e-09
cg25593128	3.7063574431783763e-10
cg03330558	1.7802005603972937e-05
cg16191875	2.052886209913396e-07
cg08287344	1.4429107353386428e-08
cg18216386	2.026110253572355e-06
cg08853451	1.2357209921987078e-08
cg01380308	0.000100901
cg09646158	7.442663818579831e-09
cg01158072	6.228331206337145e-08
cg19309028	1.0435823849519466e-07
cg22900360	1.3414161103009192e-05
cg07984817	2.2733609657543674e-05
cg19983500	1.2826942072940994e-06
cg11249486	3.469117467735927e-07
cg03177100	9.639205389433414e-08
cg16220369	1.3681768525342086e-05
cg05635005	1.084262379213996e-06
cg00584955	3.192634706494779e-06
cg24059119	6.708189559390121e-12
cg00579749	0.000212017
cg07138452	2.391797755407765e-07
cg14503981	3.2275978367746205e-07
cg21799005	1.0218725865485112e-10
cg26071745	0.000462387
cg11773391	1.867870269567362e-08
cg15972678	9.394918176752753e-11
cg15604025	1.818991903768108e-07
cg22867858	1.310271335874802e-09
cg22205544	2.690968195273591e-06
cg12308146	8.686759728204763e-07
cg11431368	2.1615239340633252e-06
cg21566773	1.0575181408567502e-05
cg15001406	7.610673491420528e-08
cg21665024	7.138233184988962e-06
cg20041597	1.689137940630303e-09
cg17409685	9.13695474835663e-09
cg12207151	8.227268311067348e-09
cg21830368	1.1102230246251565e-16
cg15192909	1.0245816616794023e-05
cg07218880	2.1116441928370477e-12
cg10941424	5.072509687953364e-06
cg16750222	1.120036751234288e-06
cg22803353	4.0401015866109447e-13
cg01678176	4.226229810555537e-09
cg07016511	2.1314495723956384e-08
cg26470482	6.198123125855659e-09
cg14015156	4.3460706487863376e-05
cg09672796	4.15263837894031e-06
cg02108675	1.71612427601886e-08
cg09769755	2.984907723435626e-06
cg14078306	1.7950774595210106e-05
cg05492714	1.761099865937865e-08
cg00033304	2.3643473848755647e-06
cg01610067	1.8874050044526136e-05
cg14215515	3.6749124276980183e-07
cg06423925	1.7499548521371366e-07
cg04362887	4.611650888497465e-06
cg27558558	1.3500693141210718e-06
cg05340979	6.267208974009009e-13
cg19930444	3.2452939247029633e-06
cg24382417	9.583944216018381e-08
cg16727006	5.684813619843965e-09
cg04735620	4.440892098500626e-16
cg07193077	3.4542059212938625e-09
cg17006010	0
cg05860190	1.7335556701247867e-07
cg03478529	5.364689248388288e-09
cg16633479	4.044524704038821e-08
cg27019019	5.23569071061436e-05
cg02685286	1.9041333927383164e-06
cg14658300	5.317376107205618e-07
cg16053299	4.610149831107968e-06
cg15782451	1.0510294502497075e-06
cg26525121	3.071999543635684e-09
cg12490910	6.743595954650239e-06
cg06118487	4.502573480724692e-08
cg09357175	3.80633587426793e-07
cg07138585	0.000897107
cg27250023	1.0378940995536823e-07
cg21194115	2.7026229846294214e-06
cg24382100	1.2330531706794545e-08
cg08905040	1.725797881602098e-06
cg24301414	8.975763043927998e-08
cg08164191	5.592373416352103e-06
cg12519248	7.658291218282098e-05
cg09144520	2.2493987765770385e-06
cg01357222	3.149549707937016e-05
cg06384827	7.729471507289531e-09
cg14118160	2.2459478832281832e-08
cg13642976	4.264305575318872e-10
cg15264011	4.002274370806802e-06
cg10682564	5.684611154022079e-07
cg20138680	3.074729360008632e-11
cg22706505	2.1570321312114338e-05
cg03831665	1.2026182871771596e-07
cg21654968	8.404388296412435e-12
cg16063925	1.927317858418931e-06
cg06514397	9.726211606109203e-06
cg12751521	6.494804694057166e-14
cg26613203	4.711056539985492e-05
cg27513459	5.019653624982467e-07
cg13643764	2.4950991273087197e-09
cg03081597	4.491485023627728e-05
cg03930004	0.000220426
cg17291617	7.164158155603673e-12
cg17008962	5.512482359470994e-09
cg21244038	1.7111601535391152e-05
cg14035185	2.502282297789371e-05
cg11538020	1.2894272205521418e-08
cg01109250	0.000125834
cg12773787	1.3248731298820537e-05
cg14763706	1.5021317523178368e-12
cg05295594	9.368875386606135e-06
cg17944372	7.2233500260088235e-06
cg27297315	9.029849719643934e-05
cg15205204	1.0946254302979241e-07
cg04427182	1.5504578976255345e-07
cg06793461	8.408189255959542e-09
cg17183213	7.718782466636931e-06
cg13607055	6.359757165341762e-11
cg05871548	6.162878007920369e-08
cg10163555	2.8991290368374223e-08
cg09685763	1.2515177783001263e-10
cg27607283	9.653504108397826e-05
cg02323510	1.1625264539905089e-07
cg24531395	1.6799125424071804e-09
cg16361543	1.0601686695199675e-07
cg06974135	7.301562998662803e-08
cg25106332	3.328171516159273e-09
cg06668464	7.150907643804771e-10
cg21571423	1.3994945182727037e-06
cg18104382	2.4270841003648513e-08
cg12374095	1.0061813109363271e-06
cg22257008	1.1909492910633368e-05
cg02131639	5.174887174330678e-08
cg10488899	1.2900323476117137e-08
cg25223143	8.471689804001592e-06
cg15512156	2.2547891798119224e-07
cg13026536	5.285628601470194e-10
cg13698937	5.63877583514838e-07
cg09279389	1.170421879304051e-06
cg00212245	1.1713464942442187e-07
cg11010705	2.865569588361705e-05
cg03624908	1.6341925352936215e-06
cg08587191	6.447455902502952e-10
cg16053012	0.000591322
cg06445348	3.0349108328664443e-06
cg24506833	3.0369595727108845e-11
cg15599182	2.2963801193931488e-08
cg01569076	0.000490581
cg23563931	4.585967716685957e-09
cg03185290	3.970118713891857e-06
cg06387865	5.362279968834649e-06
cg20676716	0.000113726
cg14006798	1.3670826627398824e-06
cg17304646	0
cg24938236	1.2579137264046025e-06
cg10951959	3.7936571912200456e-05
cg18720506	1.2677618954626269e-09
cg00588499	7.344171500944796e-07
cg19897666	1.7971674037831065e-08
cg04582871	0.000296899
cg01104200	9.93811455352045e-09
cg10159596	1.8558720920047733e-06
cg19542695	1.0171974373918147e-10
cg19457371	5.521582080447729e-10
cg11045332	6.718963391216803e-07
cg14040808	3.3235756494720547e-06
cg09756671	0.000256854
cg01478660	6.655589431803222e-07
cg09414262	8.863505836098629e-05
cg04890230	1.9512528959264586e-07
cg07399846	2.6673949038436007e-07
cg00414868	6.559837117947609e-10
cg11184310	1.450489428567181e-08
cg04992215	1.3639648444030428e-07
cg21248583	3.935470616056591e-09
cg22953687	3.395644387893526e-08
cg27532955	0.000109609
cg02578312	9.025096676529287e-05
cg06422039	5.057049985990325e-06
cg10003213	0.000830726
cg10417143	4.034152345511188e-09
cg11691510	2.36101678430245e-07
cg22306632	1.5966606370376724e-08
cg26161297	2.820904248812539e-05
cg27605307	5.269443770217208e-10
cg15455772	1.500379352981085e-07
cg09225404	9.267670689760976e-07
cg14577319	1.6033614436139487e-09
cg04316096	0.00017209
cg23105134	5.4283568307056385e-08
cg18897455	2.7216833146104236e-06
cg07171886	6.2484904618242965e-06
cg25996624	3.3182113345908704e-07
cg08350742	1.8670630489436846e-06
cg10338066	1.8662311553896416e-06
cg22328712	6.819089737319928e-11
cg16457797	0.000175446
cg20993554	1.3160113548904562e-06
cg22755875	3.0003663500033362e-05
cg02279356	4.361960529009057e-05
cg06133339	1.368682944757893e-12
cg06934692	1.227231919420646e-07
cg12603453	4.647518391243111e-06
cg13973074	1.4694804439274733e-05
cg24136018	8.746670054904371e-11
cg14542367	1.8405090784767708e-09
cg01702954	3.1255823665365945e-05
cg02448041	4.21521201332542e-06
cg14665939	1.5983924073204037e-08
cg06874119	1.4178558327415658e-10
cg16700110	0.00067927
cg26851500	2.4638795781406486e-07
cg15513708	9.756760831747258e-05
cg02346292	7.173010851957429e-09
cg04275027	6.427256344776477e-05
cg02902946	3.579932039698974e-08
cg24703660	0.000666273
cg00316294	4.5456226578477477e-05
cg14998613	0.000150663
cg17642595	6.724409917779894e-11
cg15582192	8.935826520950485e-07
cg16598683	3.523778365766006e-06
cg07478918	3.190594932667157e-05
cg10634950	0.000334233
cg21831028	3.3857094905442864e-10
cg10485091	1.631932532442093e-07
cg02642924	6.830436038995913e-08
cg07933754	2.9173720957231808e-05
cg19020050	8.27649601187197e-07
cg16717867	2.274171442273598e-07
cg21781492	0.00124613
cg13934046	0.00201288
cg17846091	7.606751895039565e-10
cg25002540	2.025712269038138e-07
cg01480638	4.0598761107291104e-05
cg02999224	2.5491864166671263e-05
cg23359820	5.710604049302681e-06
cg15670171	1.8351864191634704e-06
cg19064941	8.060219158778636e-14
cg05110133	6.715766736498097e-06
cg00804078	1.762033301488941e-07
cg25403922	1.1112435525095776e-06
cg00730096	2.186210230625818e-07
cg01281061	6.314988169053848e-07
cg15079957	1.4323542352201457e-11
cg00389386	2.740679679424929e-06
cg26095658	1.5484042681368493e-07
cg26048923	6.636096860912488e-08
cg25503565	1.4201970821581256e-08
cg20721644	2.98524427400082e-10
cg10456459	5.671959986452979e-05
cg22186503	1.1626208582526942e-06
cg07685563	0.00014626
cg09509462	2.3347035416065864e-10
cg27123464	2.2531453369722954e-09
cg26425313	0
cg08192135	9.395113612642447e-07
cg03207666	6.946571939314694e-05
cg16196021	1.723732268033018e-12
cg15332174	5.71155429507364e-06
cg00204972	9.50319756221063e-09
cg22282089	5.168266858923687e-08
cg26388194	2.9868492679163694e-08
cg17064051	4.1466829969749597e-13
cg00945409	1.4195439902997542e-05
cg23991358	6.4223323595902215e-06
cg09678388	2.050466463288103e-10
cg06179749	4.531850855027386e-06
cg26433839	4.0765923969843243e-10
cg07959539	1.5102892757523634e-06
cg13681496	3.361600225670891e-05
cg08043911	4.7453735516511664e-05
cg08157080	3.087391131639805e-08
cg24375490	7.242174919430688e-06
cg09476232	1.2090943690701295e-08
cg11186432	2.2229558127584426e-05
cg06346307	1.7449917066869602e-09
cg04211591	0.000659335
cg15107093	5.526949092937716e-05
cg08931917	4.215650160066531e-07
cg04346663	3.276773113070064e-06
cg04427490	3.87353741160279e-06
cg14863376	1.1414507306017896e-07
cg17266287	5.432595151511066e-09
cg04058799	0.000453603
cg05632274	6.906631933034646e-10
cg12371216	4.778677582528701e-07
cg14120133	1.0399459071663841e-12
cg03801287	3.583889185421185e-09
cg04579291	8.443477233355257e-05
cg07634791	8.343808632904626e-08
cg18156854	8.026297211083389e-06
cg07051110	4.934963804270609e-08
cg01774131	1.0379492820788982e-09
cg06318239	0.000813124
cg21312906	5.915635865916258e-05
cg11202464	1.5138259304992019e-06
cg25065430	0.00013824
cg21184369	2.552639868480533e-06
cg21627412	1.846030856833547e-05
cg12639611	1.5598605740407834e-09
cg17390918	5.6263230383546414e-05
cg06587767	2.3109667046661286e-07
cg19183542	3.663419868238371e-06
cg14498749	1.061118859446708e-09
cg08641142	4.3250422421259316e-07
cg21901718	3.918325669793887e-05
cg22354821	8.908760396053594e-10
cg11783718	2.5087818888991364e-07
cg27640172	9.646247773997807e-06
cg22257514	2.5167640757661758e-05
cg09639948	1.2012408773243166e-05
cg09439464	8.651003046811212e-06
cg13509702	0.000298129
cg04451134	5.3186929194204424e-08
cg27587300	6.138134445166088e-11
cg24023860	7.557339198882573e-10
cg19017185	9.266844537281216e-07
cg21240005	7.0368904039330715e-06
cg22893398	9.369146606652556e-06
cg14974591	3.233247003464612e-11
cg17700139	4.594680385050509e-07
cg07944740	0.000666669
cg01251633	5.655064541087995e-07
cg12660963	1.2234164681323989e-08
cg02849689	9.041038187584949e-05
cg23856967	4.1377299544453905e-06
cg01946097	0.000782557
cg24797066	0.000115729
cg03041055	1.3548449571132437e-06
cg22061832	4.162734305035443e-06
cg17935763	3.617935950828155e-10
cg15959548	2.8604339281645963e-06
cg12147998	1.6394510412576224e-06
cg02849511	0.000113608
cg26118643	1.2072753685643534e-08
cg04937481	9.873235090829269e-06
cg05417127	1.922871044390817e-06
cg04207436	0.000100811
cg23586992	6.797229445965058e-12
cg22478045	3.851701299351085e-06
cg21301550	2.3692346529102792e-07
cg12761046	1.0181478982129732e-07
cg08681445	1.1466970706308643e-09
cg15210205	5.233132436277543e-07
cg18876623	3.5243931106876403e-09
cg09987261	9.514226639861789e-08
cg18097707	6.485051384785834e-10
cg01608150	3.498586098604761e-08
cg11653936	4.341448986977525e-06
cg03467189	1.8481103192247161e-07
cg13782346	2.529220166636037e-10
cg16752817	7.540852241527674e-07
cg27450167	0.000200544
cg13565928	6.216426367888772e-06
cg26465534	8.079239880443012e-07
cg18010085	7.358835143467246e-07
cg26084506	7.682959823895885e-10
cg12192145	4.5117287683638096e-10
cg24149528	0.000117057
cg17030092	7.766122931407438e-07
cg08351617	7.599886815279344e-05
cg11283403	3.760126088270255e-08
cg08403994	0
cg20672364	2.1988765145364297e-06
cg10475014	7.085578089260913e-06
cg17657790	7.703078883647407e-07
cg17326451	2.4319231765046467e-06
cg21578086	1.3553302561808422e-05
cg04458206	2.0323414107181748e-07
cg23199886	0.00105514
cg05504025	9.004122669686865e-09
cg13676215	1.4603014500957912e-06
cg18275475	5.227349479719479e-06
cg11293869	3.61504759460729e-08
cg10747603	1.7496683246687184e-07
cg19926660	5.2035273405692806e-06
cg18700898	7.081036557110565e-08
cg17761538	2.243127836254466e-06
cg06865045	2.6149360710103764e-07
cg16766036	5.618581127020406e-07
cg23966257	5.1608590143636945e-06
cg17594860	3.223921932082874e-06
cg01943053	3.2463614774824734e-05
cg22732561	3.562225103781458e-07
cg26213224	2.246000718741925e-09
cg04068159	0.00013012
cg02665816	1.0240117864768195e-08
cg06701800	1.4437340212225536e-12
cg10680608	1.5635081785925209e-06
cg22601649	5.070466269074814e-11
cg20904890	3.382539148777397e-08
cg02166732	5.4386550424556646e-05
cg05372753	0.000637974
cg25100061	1.878476574290744e-08
cg15377961	6.8375418993404935e-06
cg00180865	2.878252726823405e-06
cg21511400	6.697420493750883e-07
cg03909307	2.0868992756106763e-08
cg23421347	3.294065431536097e-08
cg05053968	3.86246590267092e-12
cg01575752	4.5866414000172995e-08
cg23233189	4.5143962690175066e-05
cg16870958	4.3727272491800306e-07
cg19187336	1.0786377613314357e-07
cg12261506	4.127191810532338e-09
cg25794830	3.791508218498052e-10
cg02801570	3.4385789537960676e-06
cg01618988	3.3634208748134498e-06
cg04400131	3.79434261787992e-11
cg23727087	0
cg03323946	4.18951189584682e-06
cg06943560	3.033323443535352e-07
cg17416565	2.373361359664372e-07
cg25705734	1.7709145372357682e-08
cg26760894	3.9583952782251686e-09
cg01563888	1.946998849045034e-05
cg23670190	1.5962018730775185e-05
cg06844744	5.6011106323028415e-06
cg17742273	3.425704164783383e-11
cg18374265	5.676753291561365e-05
cg11153375	2.966270878046462e-05
cg05934557	6.332021609034566e-05
cg06438056	0
cg15743657	5.4598309762177166e-08
cg21198745	1.4906671452763476e-09
cg09628244	7.675814109564527e-05
cg00587485	1.7352995863584297e-06
cg01020035	1.3911575472702609e-06
cg19535685	3.506064310876411e-06
cg24758816	8.773626221869613e-06
cg25403852	2.7889932585623e-09
cg09475221	1.713674243453145e-05
cg09619302	5.1364103843098974e-05
cg06919803	2.159455760208928e-06
cg03986261	3.4416913763379853e-15
cg08928100	2.5321746022211045e-07
cg03681335	0.000223835
cg12930049	2.4207635123119076e-06
cg10208550	9.191202536618093e-06
cg15488998	3.178145483051509e-05
cg14259755	2.469474547073247e-08
cg20089024	4.9120758707110745e-05
cg07420274	2.1821515372444367e-08
cg11837136	9.843548768428967e-06
cg15830378	1.969733378404115e-06
cg11195188	5.598700536957324e-06
cg10923786	3.8504828714369665e-06
cg05162281	4.7712198641969294e-06
cg13716033	2.69836040178717e-08
cg16012447	2.6912489875519086e-06
cg03370731	3.1862616429290114e-05
cg27656728	0.000159399
cg21593863	2.9099759061290698e-06
cg19261426	1.8119551270512346e-07
cg06698272	9.362723385064609e-05
cg27216937	4.209766231166867e-07
cg22495590	2.1855026444139725e-07
cg18799618	5.21904785388827e-07
cg01876183	1.1400274330108928e-06
cg12617725	7.920484712542475e-09
cg08288223	1.3083763616972277e-07
cg07737578	1.9847041174969604e-06
cg14581659	2.7192568274880813e-07
cg23847069	5.0570303500308e-10
cg13576344	1.0605999948287703e-06
cg03402235	2.474163047772038e-07
cg16877430	1.0740357225813568e-07
cg07989092	7.0410144381583e-10
cg06840491	2.7802316004965633e-11
cg08583625	1.5053083368687936e-07
cg11387026	8.217870828275409e-13
cg06458557	6.008685209391018e-06
cg07194984	9.479061868766792e-09
cg16106292	1.4456429681120042e-06
cg25198275	2.2846260772091398e-08
cg17148876	1.24223691655434e-06
cg06885921	1.3565293770501086e-06
cg11625986	1.5265407953268806e-06
cg09451608	4.892217519980591e-09
cg02744793	2.6165758327034716e-05
cg06421634	9.759487773486342e-09
cg20331494	0
cg16128096	8.51665999834772e-07
cg23150798	3.0147467660168736e-05
cg24025721	5.095763147000554e-07
cg21276232	5.131258418167306e-09
cg00756281	1.9273471707492718e-13
cg14986541	1.894005036140456e-06
cg23610213	1.0273490169687705e-08
cg06625872	0.000267808
cg02812264	1.435168806018794e-08
cg22608691	0.000412011
cg23048685	2.7048718470590316e-06
cg15409440	0.000202808
cg19134759	4.057697820525341e-06
cg14850837	5.86414830250348e-06
cg19736090	5.106972379786967e-05
cg26394282	0
cg23800693	8.420424794874926e-06
cg01478937	1.5949138221227344e-07
cg20912379	5.359359622758575e-09
cg07788167	5.540185036290168e-07
cg16585946	1.2164880425213909e-07
cg19483803	1.2308953541984025e-06
cg24826010	2.2779664513583597e-06
cg12735254	7.705840076033255e-07
cg10053235	8.104780574791359e-05
cg01450606	8.944105379660172e-07
cg15451965	3.783437763082986e-08
cg21747084	9.420332702236855e-06
cg11556361	1.7366980775701535e-07
cg07077965	6.871034192501568e-06
cg03614034	3.227589151499899e-08
cg15221280	5.1775060905256964e-09
cg01359165	7.013792102661398e-09
cg14997525	6.467377755559056e-08
cg21796528	1.9913987588937587e-06
cg12362517	9.61942148158812e-09
cg17904575	1.1576339886687492e-10
cg18741156	0.00016613
cg11097814	7.060233842004493e-09
cg10324416	4.478528659035419e-12
cg03030409	5.477929798658465e-08
cg15673019	1.2454770721981312e-05
cg14206882	1.3199960435805735e-07
cg08278731	3.626138727985673e-05
cg22975024	6.038151286191784e-06
cg13051936	2.6837976285776222e-11
cg24323734	1.4281020477291406e-08
cg25520324	1.263887350333448e-08
cg22546130	2.0913411369338775e-07
cg13600448	7.265747969942282e-08
cg04579668	3.3398568355380576e-09
cg20810396	2.42671208683376e-08
cg25340121	5.871317654282393e-09
cg21245092	5.408503734605219e-05
cg10847870	4.0954795110792475e-11
cg02473606	1.4960219757664817e-05
cg25168494	1.529714969250584e-06
cg05476389	1.23902687754196e-06
cg15803261	3.522466406369329e-05
cg24647339	2.6743464842660103e-07
cg06073150	0.000300469
cg01422476	0
cg08668883	2.636810033651571e-07
cg20428976	9.744829387869913e-09
cg08957069	4.518607710224387e-14
cg16059337	4.031343400212606e-07
cg06459940	3.586358487961405e-08
cg26217813	0
cg08765764	8.59552284904197e-09
cg10472263	3.1685841617168364e-08
cg00369310	0
cg03413337	0.000606746
cg02967616	8.040041120649377e-07
cg25084101	3.325606834359007e-08
cg20598530	3.3176814224766815e-06
cg19989072	6.325467137768825e-05
cg07534892	1.1160131474508006e-07
cg05059480	4.828275751556088e-05
cg13808022	0.000152534
cg10695376	1.0045773102262956e-09
cg05926770	6.535940455520972e-09
cg18819791	0.000472421
cg19846389	1.4593776187510343e-09
cg09445481	1.569568730541704e-08
cg07484105	1.3451386391083453e-05
cg24552210	1.926002460395093e-05
cg17383853	1.0712706477455924e-07
cg17816847	2.946756167299114e-06
cg02743632	2.1088292211368653e-06
cg26178504	5.510278122677903e-09
cg03874089	2.9842181126227274e-07
cg01146808	1.4354548361072972e-06
cg12186020	1.4094793066021793e-07
cg26148923	5.755420411368561e-07
cg05718493	0.00048528
cg02158056	5.7319459109139714e-06
cg14042099	4.906325234976805e-09
cg07116950	7.241534313462417e-05
cg02935487	2.6908692564164838e-06
cg24098990	1.7802052054705086e-08
cg01559064	3.931521774802604e-12
cg12388888	4.6304953205122956e-08
cg23721440	2.346039488232421e-07
cg23879813	0.0001039
cg08941279	0
cg11019771	5.998539646112633e-07
cg15116802	2.2568686005364214e-05
cg13105234	2.3505714750182705e-06
cg00647120	3.1977274161931746e-09
cg19775718	8.785650051912341e-08
cg14116051	1.6834223681705396e-07
cg27208806	8.432574382544189e-06
cg12257014	8.142066165728323e-08
cg22255773	2.550267114487248e-06
cg27236629	5.466604957593546e-08
cg11977443	8.743512558417876e-08
cg25625457	2.2001693023021573e-08
cg13672755	3.5417888744060377e-07
cg13115073	1.8111341315574236e-09
cg05887399	9.118669486163355e-09
cg02207386	2.0012067668440103e-05
cg08634041	0.0001683
cg12773508	6.693649111988442e-06
cg18987685	6.876286784418539e-07
cg17859710	1.9535035811202306e-09
cg06464203	1.234823809870278e-08
cg15753725	6.439227658860958e-07
cg01372721	2.7327538514310135e-05
cg20595862	1.652862791079457e-07
cg00980870	1.7942758390177005e-10
cg09946026	8.365581094516017e-08
cg20081540	3.509853390482043e-06
cg20676475	5.189615108869283e-06
cg03823711	1.0436893316256857e-07
cg17214295	6.752498595108403e-05
cg14767165	3.4177610375163425e-07
cg19680099	2.1957294871199906e-09
cg23126094	2.0959911584128577e-10
cg14004363	6.621925230376746e-12
cg23826899	6.45952638045344e-08
cg14331226	3.1738945536208263e-06
cg01314670	1.0795714100453324e-08
cg14280583	2.0346428986073306e-09
cg16580038	2.3772926243226244e-05
cg17693266	5.224469138642718e-05
cg16471619	5.174786599226877e-09
cg19453003	1.869176958102514e-05
cg05951275	9.89254152594654e-07
cg26338947	2.2556816226981802e-05
cg07353119	6.994405055138486e-15
cg23769143	8.390287680526409e-05
cg15957004	2.218534356224211e-09
cg19740361	5.261568958303542e-12
cg20454198	2.610933691471473e-11
cg08551567	2.468364628804842e-06
cg22251784	2.863414996778779e-06
cg07508429	3.847772889198353e-08
cg26760951	5.642112410608746e-07
cg17913386	0.000221449
cg06787397	2.51572723625193e-05
cg09357825	6.664034268077934e-05
cg07770939	1.0341436351701816e-07
cg04489053	1.6746945386225676e-05
cg11284366	1.5540029999483451e-06
cg14918321	8.267492649705055e-06
cg11961237	2.976318288716584e-06
cg26592319	9.13006316438647e-05
cg26881802	5.575855577255595e-08
cg20364512	1.99648611753922e-07
cg18723167	1.184683829169586e-05
cg21899640	4.3524128097161e-06
cg17810407	2.5558661188807008e-05
cg04508804	4.791398774273148e-05
cg06193578	6.264062327732134e-07
cg18873512	1.1006600120211374e-07
cg04352962	0.00024078
cg25330599	2.5665907488203743e-07
cg15815901	3.7749420589427984e-08
cg06981932	6.440438401245085e-05
cg01965560	1.3500311979441904e-13
cg20750693	8.434671089352364e-05
cg00137860	3.52770368472477e-10
cg26411267	7.586251927726995e-05
cg25645553	2.6172636280463735e-09
cg12563146	9.181893800835894e-08
cg01139808	0.000136527
cg01321174	5.413550221211594e-06
cg09338489	3.4784995661674145e-08
cg17154646	1.492078587017609e-06
cg07643355	1.3543888555789252e-05
cg22367370	1.0258425220399658e-09
cg12968518	8.658296302144208e-12
cg09192152	1.7321305458839475e-06
cg24826020	0.000479995
cg22322184	2.990468621577591e-05
cg27342085	2.319671354999997e-08
cg07841232	3.150235751092634e-05
cg09000622	1.864834803755322e-05
cg12519217	1.5050682922179703e-10
cg00951171	3.8850490124975323e-07
cg16068023	1.543600227638109e-07
cg02699780	0
cg24341711	7.606690625161505e-07
cg01863081	2.1519811932435573e-07
cg01176329	1.2779645464200406e-05
cg21484547	0
cg22375082	8.115541572095708e-11
cg24573587	0.000248633
cg06269212	1.264468224571047e-07
cg20970810	2.7263546975575537e-10
cg08970694	4.8714794864679334e-08
cg02329117	3.277493654252339e-08
cg17149093	1.920940945909777e-05
cg14096799	3.6429171510476976e-06
cg04665109	8.99681186228296e-06
cg10149978	1.0210110345187928e-05
cg14989988	1.76975206739316e-05
cg16869108	3.156692685024609e-10
cg06863132	1.664786807298313e-07
cg06029588	7.433728069772272e-07
cg20210558	2.4585137592403328e-08
cg02868751	1.5127613606225054e-09
cg07381436	4.620322694437462e-07
cg18346398	0.000456805
cg20749955	3.4122593639551724e-11
cg16910401	0.000149666
cg15931113	3.886322699697686e-05
cg08555226	5.089324517371097e-10
cg21645341	0.000303397
cg07848888	2.6412750875337565e-09
cg17545445	5.150671385290018e-06
cg08918272	7.372063024035924e-06
cg22513355	5.906430677882213e-09
cg00991192	5.422616800032642e-10
cg22992099	1.5887644821965807e-07
cg12078492	9.305556365435397e-05
cg08300037	1.6397471122031604e-06
cg01763045	0.000224946
cg14994032	1.8108095467539442e-08
cg17649857	0.000207975
cg25330029	9.918018569265996e-05
cg08330563	1.252206116575394e-10
cg04075726	0.000444275
cg27606384	1.4750884580472245e-07
cg04772025	1.1102230246251565e-16
cg13409026	1.9196941813959256e-09
cg24124366	4.817308654092578e-06
cg17806717	1.6830981053317373e-12
cg14136703	2.558939726782228e-10
cg18270009	2.2107581876262827e-08
cg24279075	1.9354800695481345e-07
cg05223359	6.276502650948146e-10
cg24236025	3.928505187822395e-09
cg23990852	0
cg20384231	2.2491351820974614e-06
cg21951729	1.495426005249101e-11
cg15517030	7.392749868939674e-07
cg26519263	9.961809155356605e-11
cg08723910	1.1672822328723242e-06
cg14757955	4.935123627403115e-05
cg25475729	2.2296033312940722e-05
cg24069542	2.4061104243466858e-06
cg23996706	7.353170517920837e-06
cg04348677	6.821706477477818e-08
cg22177451	1.9192611755425304e-07
cg03312268	6.933308530632232e-07
cg16565193	7.342471945781526e-06
cg18484958	1.8433676807205757e-10
cg12419357	1.9406320994619364e-10
cg16704868	9.397424717505487e-06
cg17210263	5.635635291767471e-10
cg25401027	3.72257780156815e-13
cg08722675	7.148868564899047e-07
cg04324167	5.8100182002140954e-06
cg13521153	1.651099615773699e-05
cg04084173	5.818882207742071e-06
cg22248281	0.000164097
cg24914621	5.0732915802820244e-05
cg09829765	5.171180172514056e-06
cg05382060	2.697905673310075e-06
cg04871128	5.41117194698959e-05
cg16610870	5.8604975829990025e-05
cg18253513	7.00881839232892e-08
cg09291095	3.298900863590859e-08
cg04794720	7.932037138225212e-09
cg21782679	2.137205135088749e-08
cg15576730	3.0110455240262013e-09
cg26436204	2.6939460897601464e-06
cg18744355	1.603783772452516e-11
cg02740714	7.770257770545186e-09
cg13071069	7.086630531694116e-05
cg06572713	0.00394106
cg27477030	5.2179138010366444e-08
cg17124387	3.3077236225143025e-05
cg11217598	7.8268861913533e-05
cg18285819	2.3645998048493766e-08
cg26751511	1.254755107038541e-06
cg06668837	1.211080474794457e-07
cg25621920	0.000458524
cg08809539	7.755673195886104e-07
cg10623567	1.0683719130377689e-05
cg20621944	2.98331773929128e-06
cg12959129	2.708618440649957e-09
cg03551019	1.569175117510646e-06
cg09035184	8.411043417311248e-09
cg23506358	5.389695079727197e-05
cg02262291	5.2868715655352005e-05
cg21580007	1.5481405731820885e-05
cg03747008	0.000887867
cg00968893	4.669914455135427e-10
cg11583920	1.7682538544505633e-08
cg15123573	8.957553861987932e-07
cg23906917	1.6606330532908942e-08
cg21099238	2.3134849036487992e-08
cg03674983	1.4841894380168696e-10
cg03895159	1.6401679570066108e-08
cg19899322	0.000341929
cg14969869	7.1860796058143e-07
cg03006637	9.847038355048632e-06
cg05128724	7.37543359718984e-11
cg05944328	1.0404238925731946e-05
cg09871043	1.3272605809078186e-05
cg14472042	6.058559997024204e-07
cg22631917	7.944851243557594e-08
cg05878115	1.1571968099310936e-06
cg16723255	5.662137425588298e-15
cg10708213	7.970316966676716e-05
cg08123321	8.533993833825804e-08
cg00313260	1.779961943726427e-06
cg11761758	0.000160624
cg01151720	1.5369632233586117e-09
cg20982537	5.702536205243192e-06
cg05970600	3.9731290257805085e-08
cg24408792	5.1928822042413e-07
cg16629288	0.00011463
cg10646924	3.459475743539109e-06
cg12581474	4.607582204663174e-09
cg16498194	3.280408174655136e-06
cg08140055	0.000703181
cg20847114	2.3868188570030924e-07
cg24033444	9.657618242231436e-06
cg10158077	4.0030121661871476e-08
cg02087454	3.1353095981789814e-05
cg19241954	1.05562625307698e-09
cg00383923	6.1763290926109e-08
cg27626110	1.94576699197313e-09
cg03203274	3.890913600623769e-05
cg12044703	5.658815309672605e-06
cg23084517	2.668340581823969e-07
cg11225330	8.645483651203989e-08
cg08507135	3.729239139715901e-13
cg24640460	6.417834264027533e-09
cg08069883	0.000647573
cg00401789	4.27504698308212e-11
cg13969413	3.2647005547836727e-06
cg04494800	0.000224608
cg03052078	4.919077793541504e-06
cg17947472	3.6072960174493574e-08
cg01122123	1.2045842101571225e-10
cg00255286	1.1190874338318224e-08
cg02943906	5.159887648598094e-06
cg00358952	3.2280987999233623e-05
cg11952493	4.609741405259271e-07
cg27608964	2.0472077988387127e-07
cg02884280	1.3113713337453703e-08
cg15834151	5.193870888930974e-10
cg18202562	1.8971907975617874e-05
cg23441763	7.761300713227115e-09
cg12629186	6.01008650347179e-06
cg05058748	6.763007445176328e-07
cg11572509	1.1061298998527036e-05
cg18595780	1.930669416583264e-05
cg09331651	1.587618925213974e-14
cg14824901	4.347580808250484e-06
cg05269040	2.4539732357276023e-07
cg17987260	3.856379361955042e-06
cg09708295	7.976473028747932e-07
cg20530515	0.000292943
cg11834728	2.261083477350656e-05
cg02851425	1.9616145374712346e-08
cg13649519	8.76343442257621e-12
cg22456809	6.46916059610092e-08
cg26308909	0
cg25394505	1.5833558908440182e-08
cg02095456	3.1467496580672716e-06
cg09762054	5.1583293192436486e-11
cg14995274	0.000981865
cg09756546	4.9731774699468545e-06
cg16882684	1.7404967611600597e-07
cg14981482	1.915134717478395e-13
cg02619778	2.382941541867467e-07
cg08546765	3.7458945737478544e-06
cg11083967	1.733373727441645e-06
cg24535475	3.7234558162291265e-05
cg26807407	4.324170421732276e-08
cg24269657	1.1442497616087621e-08
cg03004656	2.0383465415552138e-07
cg19317877	2.6309092432397208e-06
cg23926436	3.4543042981560745e-08
cg05833067	2.0653079246812922e-10
cg19895047	6.763276819166109e-05
cg06003912	9.82805736793324e-09
cg17700620	0.000120068
cg06417631	4.3731684939984916e-13
cg06170465	6.353010006954207e-09
cg14413452	1.9836081666113614e-08
cg02770745	3.221634269245932e-05
cg13229579	2.0304423919981218e-08
cg02987249	8.488632041647737e-05
cg03891993	1.531069737659152e-08
cg20180384	2.308775429282761e-06
cg27565363	5.645989231695125e-10
cg23058319	1.2135383753442142e-06
cg20859560	6.264074724482427e-07
cg08650811	8.870126447790838e-07
cg10565772	2.1696703234042047e-07
cg11990831	7.302018408816835e-07
cg06108383	9.563587197725099e-07
cg11433726	7.68684998986302e-08
cg15458461	8.477600723311163e-06
cg19470832	9.920812171770876e-09
cg07241925	5.1800691641568086e-05
cg24265000	1.296675089079713e-06
cg15699623	2.7699703268879716e-06
cg03407945	3.32834134697535e-08
cg07455249	1.59627866480605e-11
cg15689036	1.3943058929655194e-09
cg22610549	2.6367345351552274e-07
cg21156438	1.0911527237311702e-10
cg03234325	8.23722269283067e-08
cg24034893	2.6976986700066874e-07
cg23018548	8.478473001449771e-08
cg19696474	1.2595603116061227e-08
cg12267800	8.495204539826773e-12
cg19832035	4.985637458432279e-10
cg05297121	2.761940980144928e-06
cg09370806	5.489671370817462e-07
cg01594467	0.000232741
cg04833034	1.2209172550958769e-05
cg21059071	2.7123033929932205e-07
cg14026202	2.85526559617999e-07
cg01841306	0.000161054
cg21424209	9.321762406422351e-08
cg02917321	2.6421525489706e-07
cg05935476	9.33278238801627e-07
cg00793655	7.424061365668422e-13
cg19404582	9.169676684628314e-09
cg18365041	1.2708864208788029e-06
cg25444017	8.662408124804344e-05
cg22237056	1.4931604741530435e-07
cg17456005	7.884066517416244e-07
cg15118519	3.3183842157447074e-06
cg02293493	6.408600317087121e-10
cg07183876	7.893212549126005e-07
cg04066963	1.053951440566081e-07
cg08357188	2.3731575482521805e-07
cg25631371	1.2452404778429127e-06
cg20656525	1.4298142080759746e-05
cg09916234	3.961547798136955e-06
cg03588855	1.1824147331251922e-06
cg19824242	5.122024734571795e-06
cg24026226	3.585080722623424e-06
cg15931507	5.26801324118864e-07
cg02721863	2.1376683723151046e-06
cg14136028	0.000293462
cg05026261	1.375024187844076e-07
cg10514886	0.00018254
cg22876519	5.594517324958304e-07
cg19905126	2.873624805443953e-06
cg18124756	2.6905273762145576e-05
cg24550298	2.4096058481859473e-11
cg03052161	1.28411041833143e-06
cg06942628	2.0324989947750893e-06
cg18305128	2.5594948392604344e-05
cg06850996	1.924480463877387e-09
cg09741587	8.082393643249475e-10
cg21193966	2.1586239773441207e-07
cg24139443	3.9392074902000473e-07
cg09380798	3.824921601669473e-08
cg26819695	0.000181805
cg03905800	6.572217230438326e-07
cg02648589	4.181148008042257e-06
cg08409167	2.1782640025058697e-08
cg07094833	2.0474568263040283e-08
cg07007092	4.5333276821324375e-07
cg19196326	9.613290577437095e-05
cg26164434	7.972444022052994e-05
cg18869404	8.79607497950019e-12
cg24777046	1.7374793038760217e-06
cg22682458	3.5026269773474894e-08
cg06268694	2.4387374047418753e-05
cg05514006	6.709282082129064e-07
cg00370173	1.0773392857821307e-06
cg07725204	8.844369681071385e-12
cg26365545	1.1570574054431404e-08
cg08541836	4.6144870147202255e-09
cg01726065	1.9538268687058213e-05
cg05063703	1.6074681585820372e-09
cg11204311	2.9570113425636535e-06
cg07482238	3.241922789110063e-07
cg20319425	1.6901158916837744e-08
cg27615775	2.2960522372272862e-12
cg07918629	3.401568191563342e-07
cg06763171	5.061722172750027e-05
cg14380939	2.923515152075673e-06
cg09218923	6.362622428923714e-09
cg15410978	3.888045114064376e-05
cg23251701	1.896783852206596e-06
cg05415980	4.960047927937694e-10
cg14003575	1.0076859169316776e-07
cg10798664	5.222894663758915e-06
cg15500907	0.000726772
cg15424882	2.7336060137717055e-07
cg03047059	1.8152990677311465e-07
cg25983023	0.000322423
cg16652855	6.667535099591504e-07
cg00927151	7.205968159507137e-06
cg26909082	1.8671001130732279e-06
cg18568284	2.3469004517551184e-12
cg19707399	5.116063128696169e-11
cg00451011	2.6714349399381554e-05
cg02495851	3.6229227284856336e-08
cg13588354	5.019636939562755e-05
cg22644557	4.612976667317525e-13
cg18696632	4.309444062711165e-06
cg09005575	1.154563518124263e-07
cg05761355	4.3552210040265216e-05
cg14001479	8.571775622634448e-08
cg15107871	0.000159659
cg20705826	5.420562665392481e-09
cg09258067	8.443947063785373e-08
cg21590352	6.868947668736691e-05
cg27486692	3.132607506728391e-10
cg03258749	1.1400579819409451e-05
cg01913436	0.000173637
cg06620993	1.5918688585303542e-05
cg04743650	2.7298838967126926e-08
cg26977362	2.236416850820433e-06
cg19098522	1.7987278333464474e-11
cg12541280	2.5345052013792113e-06
cg06165607	7.946948988413194e-05
cg06207917	4.5014043159596895e-08
cg20094496	9.429106527791831e-07
cg09504952	2.0242996168207128e-10
cg24364144	6.776680377740263e-06
cg00077275	3.0877703727227868e-09
cg15509069	1.7601703212744013e-06
cg21925349	1.0088720969747556e-09
cg06512476	2.8139044427888393e-09
cg11680026	1.1547014413526568e-06
cg06468249	2.8939537433103624e-09
cg22155490	1.0970248964792262e-07
cg27312789	6.780938070716225e-06
cg16798070	8.98980889729728e-12
cg16721255	2.4322216163330523e-07
cg15050309	1.046964404061157e-09
cg06266799	5.0302732625961966e-06
cg20276202	3.1991026720135096e-05
cg03077969	1.9080482971389756e-08
cg16262632	5.842672535738558e-05
cg27511861	5.806688463394494e-12
cg19904126	1.712273212106652e-09
cg15165643	5.057482328485463e-07
cg12033074	0.000163763
cg18903093	4.6289507915631134e-07
cg01860743	1.4997011743567157e-08
cg04876424	7.233294430086801e-07
cg00957641	0.000100241
cg12082397	5.727453152526429e-06
cg17429234	3.523351921330686e-08
cg02490847	8.379072420350298e-07
cg12456833	1.4161818051583452e-08
cg19667460	3.2867519816903723e-10
cg13054378	8.031961529209042e-08
cg10565544	3.02519898021103e-09
cg12554542	3.2712876429918936e-07
cg07276244	4.115498418721941e-07
cg22274234	8.268327204030701e-05
cg03438417	1.7712213917775443e-09
cg07977170	6.450696244164611e-06
cg18296707	0
cg20209380	3.158594177321561e-07
cg22916781	4.0647433641183284e-07
cg08894280	1.0699501810207401e-05
cg16272133	3.644091695065299e-10
cg23397584	1.744160371686121e-13
cg02971008	1.0053390913533633e-05
cg13713522	1.0958764118385034e-08
cg00942219	7.269168367241008e-08
cg09068031	2.418761710798467e-05
cg14728737	7.0104179874519446e-06
cg09327804	0.000746554
cg08805661	3.0068946114014672e-05
cg01910846	7.420932304103012e-06
cg07798774	8.727360968241449e-06
cg26701826	1.0577811586420793e-05
cg25526441	2.9033124238075914e-08
cg09088396	3.331127240713272e-08
cg05785932	9.530154443382344e-13
cg13295320	1.635100921326682e-08
cg21036728	1.8829049919233398e-07
cg13290889	2.8923011563541934e-07
cg25084241	6.671318139161997e-05
cg13607544	4.528488695143551e-12
cg23932261	1.0261607160666486e-06
cg10180281	1.6827007728204002e-05
cg04795668	2.137462984386218e-09
cg15714314	4.921882362785013e-07
cg00617064	0.000269309
cg20077856	8.357176728424065e-09
cg04964857	0.00073325
cg12377355	1.8052928796308265e-07
cg12143110	6.301611501502435e-07
cg12536349	1.3001002163726127e-08
cg18558968	1.4533725334331393e-09
cg08067312	2.113999245434428e-06
cg26378115	3.875966159805344e-06
cg12761101	1.759606194084995e-08
cg13401840	2.1697323937530655e-09
cg15196365	3.8039041579951416e-06
cg21011702	1.681618380411365e-05
cg09801943	1.3274020438380774e-08
cg15096123	3.6645205786500767e-06
cg13056510	8.20101003773388e-07
cg19932079	7.204340706223888e-07
cg26307233	7.502987120489024e-11
cg02848961	2.423016840502612e-07
cg17414873	2.86480128508515e-09
cg00914146	1.133548810372531e-11
cg23685282	1.1472431191705823e-06
cg20558431	1.779347318597857e-06
cg01476222	3.187986480357452e-07
cg27159443	1.50703893808668e-11
cg27210286	2.2757684625673846e-11
cg03084276	9.347977773743743e-06
cg20367077	8.764932427629546e-07
cg08113595	4.107825191113079e-14
cg24611092	2.7034771532541413e-07
cg01501912	1.2082154243753251e-07
cg02084029	6.402425567486603e-08
cg00061313	2.940949883623034e-08
cg00400340	3.1484333039566437e-06
cg00087244	0.000624973
cg05094429	1.3931563347391318e-08
cg22863838	7.89224241515285e-09
cg25681671	3.4773607326954448e-09
cg25112202	3.744364818203394e-10
cg02010222	5.939232958773744e-07
cg03153807	1.7239652372325054e-08
cg04234687	9.340735185325855e-09
cg26937772	2.38881117042844e-06
cg22791987	1.733391208347257e-12
cg00771752	9.332347903345806e-07
cg19392754	5.4652949943445606e-09
cg01535733	4.6947614684711425e-09
cg10144645	9.270474683198415e-05
cg01050106	4.079047899452348e-08
cg01377475	1.499253861059202e-07
cg26931050	7.964739978660873e-13
cg19813207	6.734224289317581e-11
cg12687014	2.3493857017609088e-06
cg10895952	1.1842127278782755e-09
cg03741584	9.061721484293628e-09
cg23200218	6.543570130190801e-10
cg24373618	5.255739254250713e-06
cg27289295	2.499153453072722e-07
cg25406872	3.8757885789664215e-13
cg26665274	5.194253539952953e-06
cg20590109	7.65418184156541e-06
cg18034295	5.624800514247852e-09
cg07136646	4.1204634007252494e-05
cg00920269	2.766704576551149e-08
cg15742123	7.917186285455458e-07
cg17475404	2.4924198482878523e-08
cg25015206	4.722329083328702e-09
cg22211968	6.646414529853928e-09
cg22701656	4.773416746317594e-07
cg19828394	7.406396507203539e-08
cg23584087	6.113379067418379e-07
cg14896262	1.0066888511683914e-06
cg09490370	7.49629136542751e-10
cg13123998	1.7800286356006723e-08
cg05524039	0.000103888
cg18330398	5.901175215150545e-09
cg13269832	2.326133151653309e-06
cg27598107	2.7486589479486234e-05
cg21870760	0.000182642
cg23539661	7.538471624712884e-09
cg11807411	7.555763350275413e-05
cg12406406	7.150956327084401e-07
cg09967272	1.1577060565759467e-07
cg17598785	2.5979362328065747e-07
cg18803431	1.6531627811122718e-07
cg25578949	5.7259779806528854e-08
cg18907484	5.239927295397351e-07
cg13983140	5.00201670523559e-05
cg23221138	1.9941104323351055e-10
cg03220945	1.451012427100551e-06
cg26892192	1.028649558432182e-05
cg22164383	1.8809672748254513e-06
cg09475041	0
cg26197008	1.3082041380507725e-05
cg07363402	5.884611213868851e-07
cg00951422	8.771810389163193e-09
cg05067492	6.251742126428539e-06
cg06235642	3.5930716365095705e-05
cg01081400	2.007748411969601e-10
cg24462058	4.5929748893058786e-10
cg04919596	7.107804234074422e-07
cg05866990	6.797780792011654e-05
cg25750117	2.597689452432661e-08
cg11370011	5.210570142022419e-06
cg03653855	1.5604610159591914e-08
cg24573636	5.852605844403058e-09
cg00898064	3.336131421816102e-05
cg06793798	5.2753646742065285e-06
cg08490445	4.133565600916711e-08
cg02887530	4.674542974925089e-10
cg24031155	1.0948875817096138e-07
cg25285646	0.000273123
cg02667880	0.000180563
cg19684257	8.914714302199478e-06
cg08200099	0.00013378
cg00358727	1.2085723422039507e-08
cg20557595	1.3941709431364302e-07
cg13165240	5.655155664374689e-05
cg07243467	2.4985669089261364e-10
cg11701260	1.848449171504285e-10
cg00388861	1.5477332748758954e-09
cg15859475	0.000451216
cg00892742	0.000234929
cg00732775	0.000214285
cg26019600	9.456453287093325e-09
cg22266824	1.6429257954087007e-10
cg02045342	2.335943117448558e-05
cg18595005	8.253473021968549e-05
cg12833422	3.631867286912893e-07
cg19458022	1.0792629256961561e-07
cg26363053	0.00046315
cg03094555	2.2510076473913898e-05
cg09659223	7.679632152424176e-08
cg04867019	1.3735039872120325e-07
cg25527732	5.105549061301673e-07
cg15246590	9.602562589527963e-08
cg15323307	2.1510490610943123e-07
cg10430077	9.030409897636815e-08
cg24037383	1.078026556911027e-12
cg13391965	2.388163457989201e-06
cg15680955	1.6652028656083395e-05
cg20266743	4.1061652744645016e-07
cg12339259	2.2791076803585497e-09
cg09874659	1.8145285024528945e-06
cg24401026	1.9841187248736958e-08
cg19310167	2.886579864025407e-15
cg21262065	5.419978132970016e-09
cg14649479	1.2008943769403757e-06
cg01105375	1.814538540545474e-05
cg02534167	7.547374196503753e-06
cg00050375	1.1313077874497424e-06
cg17346679	6.143419106763304e-11
cg24933919	0.0030186
cg24995061	0.00010113
cg02934500	1.5610513571129303e-05
cg22641058	2.4741315430842903e-06
cg10511622	4.528437005935082e-06
cg04590119	2.2994512050011906e-07
cg24307499	1.5591161335870574e-05
cg19732144	2.3535289717102614e-07
cg06473097	1.0233360761002785e-06
cg14580853	2.411328026141746e-09
cg15869128	2.479243804698328e-07
cg19382362	8.114126291203227e-06
cg00397306	3.828361128110913e-08
cg04488344	6.182366034879205e-05
cg09786593	0.000816488
cg12161677	5.604698108951922e-07
cg14767069	7.381354548252617e-06
cg13060851	0
cg22741735	0
cg11362926	1.2935051030282807e-07
cg15169829	1.951714962378226e-05
cg16400196	0.00013183
cg16116574	4.894359666218762e-06
cg15727030	1.2906960389358346e-08
cg19078420	1.0160889352128777e-08
cg24255859	8.878928536848463e-08
cg19115198	2.972675196000196e-07
cg04170623	6.8056314151965225e-06
cg07179663	1.0634493004313406e-05
cg07161770	4.1173212039780083e-07
cg26987928	4.5827719397095734e-10
cg22211899	7.151549144213121e-06
cg06258158	6.066573661200891e-07
cg15099231	4.549943755094432e-08
cg16862498	0.000240232
cg22333663	9.392157607202023e-08
cg19999116	0.000183093
cg27535573	1.0274270323407109e-09
cg19996612	1.417908235268328e-09
cg14769207	1.8593352613449632e-05
cg14098153	1.0835362835859286e-06
cg02939879	0.000891161
cg12865939	7.471719953855427e-08
cg08350163	3.37295649188718e-07
cg13234696	7.838644532576211e-06
cg06151739	0.000211284
cg06301555	1.1435297153639112e-14
cg04329351	1.993632825492142e-08
cg07158402	3.038130580446108e-08
cg02182648	9.466415711734122e-05
cg22087651	0.000141729
cg22982480	3.8787937150619456e-05
cg17187041	5.23691202181098e-07
cg18365027	2.477366756181709e-09
cg16626067	6.69669806829809e-07
cg24641819	3.155916183938956e-08
cg24693741	8.646368800935278e-07
cg19428071	1.8606108032059865e-07
cg01558916	4.680482055374746e-06
cg04889960	1.0536721162246465e-07
cg15660807	0.000188926
cg02386293	6.687715922082393e-05
cg26816747	1.2625101475371991e-06
cg17779831	6.297428943868866e-07
cg03367443	1.6411725312082126e-09
cg25076039	3.3020036778297346e-05
cg18308079	1.0738743227989289e-11
cg14409166	8.263256356944026e-08
cg02921845	5.902714317329583e-09
cg07628771	5.264635544843799e-06
cg21975400	2.3882797011154366e-06
cg25084760	8.388214967736118e-06
cg12829142	3.214717381183618e-11
cg09014298	1.1614610245791468e-06
cg25972924	6.656786233349976e-12
cg00963998	1.9601408007829946e-07
cg16477640	6.52510601106826e-09
cg12884325	0.000236553
cg10326287	4.3501476795215765e-06
cg07976328	4.6863759817217243e-07
cg19548524	1.2311052177693682e-10
cg16615857	8.117206462543436e-08
cg16052121	7.259441755613771e-06
cg24144244	1.8481666611336323e-05
cg27128001	2.0181523119333633e-10
cg23971987	6.590509407322642e-06
cg00482389	2.4641768625599525e-09
cg13335671	1.185524690860973e-06
cg00605628	8.592164242759992e-06
cg13901510	5.131450187101372e-06
cg02215815	3.961037053912264e-10
cg03640110	4.804241261924247e-06
cg03040292	2.904050000474001e-09
cg13931568	1.3611693427950655e-07
cg12909188	1.0291434371367814e-11
cg09162329	1.7452314360344445e-07
cg06651274	2.6453728096953455e-11
cg13620439	9.334949280237481e-08
cg11188627	4.100608741453016e-12
cg21581420	7.762534059985171e-09
cg26394270	1.2421332851175748e-09
cg16008223	6.782141515060403e-11
cg05524450	9.591875497094726e-06
cg09115026	6.725356599401877e-07
cg15532012	7.575383141888992e-07
cg24092939	8.769940813224686e-06
cg07814763	1.7848778011142485e-10
cg05967941	0.000115749
cg07651182	7.489716862596474e-06
cg24102349	3.1579607000509213e-06
cg13044118	6.991433321168472e-09
cg25536853	4.3419978157377415e-06
cg23456675	5.431630074603788e-07
cg13096701	9.81689790569007e-08
cg16659899	8.059781597680171e-08
cg06354780	0.000362922
cg18784574	3.570619422355037e-08
cg16646597	1.7896806430606205e-05
cg13732895	7.960535766127208e-07
cg05131382	9.293261603926517e-06
cg09146600	1.392361069552095e-06
cg00411595	2.259896536838113e-05
cg22433396	3.926456491376573e-05
cg13786328	1.5583090373638697e-11
cg10967735	1.4238100389807329e-06
cg07460294	2.0417396820904266e-05
cg26426898	0
cg00934626	4.5701882411819383e-07
cg07835966	8.149292352044313e-11
cg03305900	4.337596120063125e-07
cg21502251	3.162596684536112e-08
cg27594575	7.964736647991799e-10
cg15959871	0.000161907
cg00248706	1.7377776695415292e-07
cg08664021	1.0673372186076335e-09
cg06704469	1.3964274181432756e-10
cg13841024	1.2399369986315634e-07
cg08950945	0.000214711
cg05292986	1.785372067653057e-05
cg23117316	0.00194869
cg01317121	8.004805263084336e-08
cg27340686	3.933115554355382e-07
cg18052106	0.000106513
cg14903765	1.9968284056814944e-05
cg10573143	2.2234811436483426e-08
cg15392489	2.5898172495431027e-12
cg19968934	5.3202485036152325e-05
cg08682282	6.392496532114933e-10
cg05840707	1.6212953979355404e-08
cg27424960	0.000109506
cg17096111	4.0679262292009355e-08
cg07430193	4.901391514877673e-10
cg08524717	4.134360469332243e-05
cg17956192	2.2557019656033184e-05
cg23274420	3.3443531638477353e-06
cg23896840	6.888356931522566e-07
cg04209893	7.241592724094303e-05
cg26412266	9.60855191267651e-06
cg14610566	0.000233774
cg12676991	9.20055427400257e-08
cg25020850	1.6152041608652468e-06
cg19526374	4.861674174350128e-09
cg15001468	1.884727293355315e-05
cg11338606	1.5327695597200375e-06
cg13699771	1.6083592646598532e-07
cg18894092	2.1497566371486698e-07
cg11847920	1.1601397620353282e-10
cg16000482	7.847396799043338e-08
cg11778453	7.852259508167592e-07
cg22759407	0.000406908
cg19552108	6.913602801361662e-09
cg19108028	1.7721601963671674e-10
cg26636531	7.55935257912288e-06
cg20260477	1.208921851514333e-12
cg20611272	7.123408640730133e-09
cg05284211	7.927977196953151e-08
cg26041911	1.547428243431348e-06
cg06672922	1.4811023268945789e-06
cg20160875	1.254233135128402e-07
cg05849324	1.4676977411198777e-09
cg01710886	1.2277439170871318e-06
cg12497181	2.7414369985212517e-07
cg12857737	1.776649194429325e-08
cg00466500	5.212332731274749e-05
cg04293724	7.201631369024852e-07
cg04195543	1.2540798284277344e-06
cg12257434	3.0719839573700725e-05
cg04421286	2.6127923269392284e-08
cg05499367	5.250224445196849e-07
cg10183963	0.000807142
cg08808817	4.4118567577022816e-08
cg17854886	2.28626210565519e-05
cg00911376	0.000617265
cg21415424	1.0096004190995878e-05
cg16102040	2.5318580140765157e-05
cg16681377	1.0983094989036601e-08
cg05144285	1.6792523493625033e-05
cg12837306	1.4091893207890394e-08
cg08747153	1.1334224414571992e-07
cg01417281	1.6075695549289115e-05
cg06210576	3.1677990608436346e-07
cg04584275	1.4617732069233114e-07
cg00795062	6.635878694316588e-07
cg10475564	2.3857331427068473e-06
cg15048714	3.0405428759205932e-06
cg17143549	2.760445452110183e-06
cg26116499	4.305615666222451e-07
cg10165167	3.3335486867569486e-06
cg00300851	3.585017558371817e-07
cg13014204	2.665572985671716e-07
cg27484614	8.701402150479431e-06
cg16535195	1.1436115099350275e-07
cg06272555	1.248090021455095e-05
cg08695554	2.3572885132772115e-07
cg05824026	9.868070368623805e-07
cg26087651	1.3276175447662908e-05
cg02797907	1.0633886884381383e-06
cg18922062	1.304068963925431e-09
cg14630499	3.966034392077766e-05
cg24497686	4.660778429865786e-10
cg01275321	1.4844958860282809e-05
cg13674914	7.118012862461498e-07
cg04680547	0.00201782
cg08218990	1.93962440864226e-06
cg11024359	9.280385513732448e-06
cg01188078	1.6312507628013506e-06
cg06135160	5.750067089138611e-12
cg22850143	1.3836265466693476e-08
cg21324854	4.7398653947317015e-06
cg20055703	2.894394024455238e-08
cg15879792	1.1572027669437546e-08
cg04548519	2.0129149902459176e-08
cg09330488	2.093108488754325e-07
cg05667107	4.681999292710515e-07
cg21902474	8.247012217577065e-08
cg24619988	0.000217343
cg08732988	4.112908680298233e-09
cg03466238	1.4797763631113625e-06
cg21896865	4.267042275074573e-11
cg04741281	6.107299365587515e-05
cg13010869	0.000179881
cg04613450	1.2432865961198303e-06
cg00099017	2.4678133747624287e-07
cg10035831	7.817789748898463e-09
cg00540792	6.058777013429051e-08
cg05071077	3.0571144604696343e-07
cg20346006	0.000127791
cg10399352	7.785962379269762e-07
cg03270291	9.248157795127554e-14
cg04999435	2.212542728807776e-06
cg05233310	5.412516379532661e-07
cg09079666	1.367585620304368e-07
cg17510725	0.000235061
cg01438257	1.0824730001246508e-10
cg10517328	3.3004125876701096e-08
cg03576809	1.0835233986705717e-06
cg10776521	8.974568536102012e-07
cg05060711	5.6051666406542466e-05
cg11701421	3.9135810947499294e-07
cg23004070	1.6964873950087167e-10
cg02405001	6.927971233161578e-05
cg26715237	8.241369242600882e-08
cg08584818	2.532870024829492e-09
cg04423294	6.2093179707956025e-06
cg13066736	3.352829125446988e-11
cg14382478	5.662307898113283e-07
cg17387060	3.285347245141068e-06
cg09214099	0.000543844
cg19989944	7.646154552398698e-06
cg12130225	2.1101674185786123e-08
cg12851623	1.723474507175915e-05
cg11144555	4.098003522079452e-07
cg08854979	3.4339633014912607e-07
cg12497187	6.885203518436356e-11
cg13204992	4.531576114352731e-08
cg11279080	4.796586126065705e-07
cg24965277	9.029119674153208e-09
cg25174438	1.5979281446920623e-06
cg20163870	1.1327929705373663e-08
cg05344026	5.882218969688324e-07
cg13997626	3.6657294488762204e-07
cg00320597	3.658418012975062e-11
cg14923124	1.6244608204929456e-05
cg24224056	1.407037264478106e-09
cg04055517	1.4004444120030435e-05
cg19664013	0.000293183
cg21816240	5.190689711387364e-07
cg26394196	6.148415110374117e-13
cg16226764	6.096927962495613e-09
cg26896911	3.349913274552918e-07
cg13196798	0.000288131
cg18527971	1.0295287067307868e-08
cg14643586	3.078866576788908e-05
cg17268129	5.116608569055714e-07
cg23217097	2.310475275768553e-06
cg20921505	4.4784820096843703e-07
cg03295542	7.017926062502511e-08
cg14731414	2.1359519443486796e-05
cg18536791	1.0277888540244362e-09
cg24620759	3.3002844901375283e-09
cg20710603	0.000707608
cg12182643	1.6151694484323187e-05
cg09889165	2.5458418687618334e-06
cg06398242	1.5803975994543862e-07
cg23026906	9.230617006084074e-06
cg17558655	5.564251200906867e-07
cg26324159	3.983139373886502e-09
cg14874256	4.500314154365359e-05
cg09072212	2.1776147551832992e-10
cg01938670	8.095832275678561e-07
cg21768424	5.903999067413679e-09
cg08164776	0.000299238
cg12252979	6.379309199422423e-05
cg17845880	0.000160457
cg01728495	5.9951343145070446e-05
cg26035844	2.8892921399847893e-07
cg26327666	8.953934875766123e-07
cg00942434	2.0427813884893453e-09
cg10876613	7.635843390918495e-08
cg22245446	5.46720468230788e-07
cg17734798	8.298003390860842e-06
cg05779786	4.526883312649943e-10
cg08462944	1.8566156390065203e-09
cg04713531	9.355543384437226e-08
cg00892518	3.1086244689504383e-15
cg06800231	2.7740960197530917e-05
cg23413278	8.440632354167477e-07
cg14157870	3.960802865132784e-06
cg05265707	9.336198480980329e-12
cg23390632	4.7678010983709385e-08
cg19275589	2.2125617238355488e-07
cg23689426	1.1676295819107452e-08
cg09743950	6.440364452853231e-08
cg13086718	2.2024526058483929e-07
cg13286582	4.623079696841614e-12
cg11619050	0.000298243
cg24646703	4.926183383435756e-08
cg20697630	2.8093121725358827e-05
cg05210380	2.2551627232303417e-11
cg00251358	2.60735877333218e-11
cg03511754	4.658540420088286e-08
cg10990357	5.92896398643461e-09
cg10550639	1.2925762682414188e-09
cg10997069	0.000263664
cg10603944	2.353672812205332e-14
cg04697544	3.0367810454512423e-05
cg03729508	0.000304959
cg17459497	4.044402976965955e-06
cg27070729	1.0106786737518192e-05
cg27640114	1.4660000679400653e-05
cg26390509	5.0303618381875026e-08
cg00449491	0.0003165
cg11922601	4.852245716335801e-08
cg04814236	1.610600599555312e-07
cg26605073	5.4323599648631316e-06
cg19380129	2.3911320423675164e-07
cg04609499	0.000141188
cg09078643	4.504240041725005e-06
cg03343319	6.004273855886311e-08
cg00692010	1.8287476188927343e-07
cg00120473	5.83967857729073e-05
cg22484084	1.2618325273550113e-09
cg19819715	7.122549962124136e-05
cg06719532	1.2540254501480774e-07
cg16315782	1.944254835350989e-06
cg06671473	2.4616514826547586e-08
cg13702288	0.00177734
cg08026457	3.1896934084008066e-06
cg07445831	0.000433418
cg24622589	8.410928574731358e-07
cg01193555	3.0159510302940618e-05
cg13541527	7.897682507973514e-12
cg11167160	1.871542015141614e-06
cg02150090	1.1616033546157922e-07
cg02367921	9.580140014620042e-10
cg08102663	2.534144882826439e-08
cg13175736	1.0135619010753771e-09
cg12644285	2.946361409117415e-05
cg09006420	7.756826070348666e-09
cg00868390	1.3629492006117516e-05
cg10350722	1.3209782601109055e-08
cg20309339	5.709767736727933e-06
cg10835534	0.000339037
cg02992546	2.1266025496124996e-07
cg16142833	8.268185573312437e-06
cg06302523	3.9742467206060894e-08
cg19399653	7.490142961419366e-08
cg05900555	7.993906417924634e-07
cg13477709	1.3896925145751027e-05
cg19622345	6.568079413682426e-13
cg05752943	2.941005563528165e-07
cg02502080	3.5750291615954666e-12
cg11560348	1.5162605060403678e-06
cg10322443	3.658089467717396e-05
cg08855551	9.10708330970067e-09
cg03775246	0.000290182
cg16182399	7.530035623148912e-06
cg01513086	1.058000918618962e-05
cg11039804	4.622987770375175e-09
cg27399117	4.466022642812817e-07
cg21325931	4.831071653832453e-07
cg04947676	3.8077283547321983e-06
cg22909579	1.6817575586580702e-06
cg25581920	1.899001123017996e-08
cg16323575	7.101855881153085e-09
cg21713741	3.565177414954768e-05
cg23634134	9.678614988350986e-07
cg00938641	3.7636560534792807e-14
cg03048314	3.642575130413661e-10
cg02433107	1.191296825320265e-05
cg19568845	2.0161650127192843e-13
cg26850265	5.896797085069849e-07
cg24475598	2.992656411571204e-08
cg26669001	7.867678730733019e-10
cg13055436	4.832848271196788e-05
cg08106319	1.0784595438906308e-11
cg27399348	9.518400221342205e-07
cg09102329	6.883584324768321e-08
cg04558080	1.4534457692949587e-07
cg10055637	8.109483836804543e-05
cg15075728	5.699925815016993e-05
cg25183834	1.4504350021038448e-07
cg09068711	7.333029850009609e-09
cg17067351	3.022182790113348e-05
cg07737558	9.645659565515885e-07
cg21068991	6.3013305916514994e-06
cg15568046	3.691739509703584e-05
cg19831877	1.0280826918895869e-05
cg18854419	3.9293024389763787e-10
cg24722055	2.1051168019869948e-07
cg25992874	2.846550599577835e-05
cg10784090	6.72457633027479e-05
cg22102888	4.602840331102698e-10
cg13612642	2.387068616105381e-07
cg04484984	0.000341917
cg14009688	2.6333476177420323e-08
cg00314943	2.2066826714906007e-05
cg24874555	0.000398998
cg05578452	9.273238843476861e-10
cg15902920	2.409178168072401e-08
cg03307118	9.743529205685775e-09
cg09541801	1.0291767438275201e-13
cg07460376	3.537470249614927e-06
cg04552109	2.583033786862643e-09
cg23947695	6.529005421862522e-07
cg22773231	0.000304485
cg27108544	1.3954312261255097e-08
cg13492520	1.762108043923405e-07
cg26130533	3.1894753504957407e-09
cg22431753	2.388365927252778e-08
cg17491365	1.0274003869881199e-12
cg20535781	6.480773828698716e-08
cg14087199	3.506059370539383e-05
cg08023416	7.606186095410195e-07
cg10760452	8.63604743273072e-11
cg15948210	0.000151388
cg00610508	2.9794554795348205e-05
cg13140667	4.299594401624418e-06
cg00514307	3.8282040681902885e-07
cg05638883	1.6362059374053217e-08
cg27423445	0.00012899
cg14055193	0.000872072
cg27510354	1.7991382272875e-08
cg26777118	3.4365068568575907e-09
cg10917910	2.01511884956318e-09
cg02879826	1.3395395903614826e-11
cg13132858	0.000123607
cg08599635	3.1463304518419832e-06
cg21674088	0.000117491
cg09412849	0.000172
cg17406470	4.858044633238023e-09
cg20132590	3.7327713919843575e-08
cg10494249	1.2371036222091902e-06
cg10647357	5.523430490761427e-09
cg07424807	1.500871860904418e-06
cg14922116	3.761435277693792e-07
cg26957709	0.000117073
cg00565688	1.428523965785189e-12
cg03347444	1.0911677450486934e-08
cg09997191	1.0234047096213672e-05
cg21351647	0.000660803
cg05862958	2.43717268588739e-11
cg14171389	2.882909133639089e-08
cg26428748	7.132886392646753e-08
cg04670673	7.342972054846797e-07
cg23985077	2.3535456028511703e-08
cg08948528	0.000387455
cg01195557	0.00018717
cg17672740	1.0779988013354114e-09
cg15098087	0.000184599
cg12934433	8.864437406330694e-09
cg06861892	3.7094310086915883e-06
cg26586242	9.96056237489995e-10
cg07650421	1.2073797517331286e-10
cg13565215	2.1558776251984213e-06
cg25673668	1.4017071634508937e-06
cg00336475	4.619835514141357e-09
cg13224922	9.056221667258502e-05
cg09900268	0.000166048
cg12090395	0.000104053
cg23024444	2.4888602290218387e-10
cg15658793	1.094537675050411e-06
cg04406307	1.827797922893115e-05
cg14159466	2.6494808569310635e-08
cg25290479	5.8887344467351e-07
cg01260138	1.607739504971839e-06
cg13451886	3.91117249698425e-10
cg25327839	0
cg02474076	2.087819533258539e-06
cg20111163	4.8111451489418755e-09
cg13877452	3.611098338129892e-07
cg10083003	1.6852922921639646e-06
cg06476781	3.531803516954035e-05
cg18680587	1.1102230246251565e-16
cg12467264	7.767568221961341e-08
cg24487438	6.727312437670996e-06
cg23108821	2.3023887688378153e-05
cg09332338	1.1322161667104425e-05
cg17795343	1.4019976923851374e-07
cg08358943	0.000709817
cg11218383	8.996238863856476e-07
cg24066916	3.603406983909707e-08
cg04283766	3.8356103639003436e-05
cg03276149	3.300872244427211e-06
cg09404380	2.3408060600971226e-08
cg13407524	1.1495924249205203e-06
cg13436334	0.000887576
cg12093173	9.324541139221765e-12
cg11783004	3.7167440236629545e-09
cg05842348	8.257740165995564e-06
cg15631781	3.7727079681082465e-05
cg20234767	0.000589706
cg05940594	1.9511818494244437e-08
cg02092782	6.983841915886302e-08
cg15526535	2.0075072715286524e-09
cg13169253	2.9034767667912575e-07
cg19456938	0
cg21822146	7.082919173395652e-08
cg12488111	1.4116596780411328e-11
cg25554212	0.000197268
cg05949290	0.00134645
cg00583149	2.448020110401572e-06
cg12631442	0.00447042
cg14580115	0.000212731
cg10819163	2.750083301084061e-07
cg04249032	1.4917914991086079e-06
cg04686545	4.0288738112348454e-07
cg07741805	2.0455325653090384e-05
cg20790496	2.827662980431356e-07
cg03415664	1.1667911081758575e-10
cg26953669	7.951003300199488e-08
cg05651309	2.666807330520271e-09
cg24504591	2.0334844919034367e-12
cg26195291	3.075145570885507e-05
cg18277700	1.1067345928594818e-09
cg02332932	4.9880321278950035e-06
cg26939227	3.6230391375902116e-07
cg18144710	1.741119422860038e-06
cg06316398	4.72769271508966e-08
cg19590911	3.8875451052411414e-05
cg02780919	3.120059938865882e-05
cg19155581	1.5065103498024257e-08
cg15092343	4.872471692785041e-08
cg05735850	2.0881962303764823e-07
cg16438311	1.6544143832675218e-10
cg22581440	1.5385240663134958e-05
cg23996381	2.5482600440884795e-07
cg13274149	1.6929215915784113e-06
cg12502447	3.694478811766544e-08
cg14398557	1.8720284211681815e-07
cg17163871	1.4375511148134734e-07
cg00545918	1.6701873217783714e-10
cg12965270	3.0659932259702316e-08
cg05113410	2.1626536117480555e-09
cg27074041	0.000493073
cg11225759	1.596902099443298e-08
cg22905794	4.669276076896267e-11
cg24929438	7.143597602343732e-09
cg20270159	1.8156742775943258e-10
cg13676992	1.7161613463656522e-08
cg07606273	8.529655981526219e-09
cg25178176	5.980716999420821e-08
cg26369576	2.7477320878599443e-06
cg15032493	4.352776726723739e-06
cg13989402	1.0108058407176657e-05
cg05684375	2.276969988113109e-07
cg11745838	3.4067025100448234e-05
cg09368302	9.984624077530313e-07
cg19245547	1.1805692913813282e-05
cg20601412	1.345088883419887e-05
cg05230522	1.7119339279503265e-07
cg05000446	6.450593366347235e-06
cg12792180	5.6742047344626734e-05
cg06222206	7.596066242676613e-08
cg24235774	3.1907326452196294e-05
cg11801011	2.0561833364518556e-05
cg06236138	6.725662790585396e-06
cg05115332	9.927680393317928e-07
cg02727247	4.1135951234227974e-07
cg21939200	9.939577383377696e-09
cg22840076	3.0297932762657354e-07
cg02859934	5.011478017347137e-06
cg26600954	2.3027354667526367e-07
cg11201256	1.7020576381643338e-06
cg02083322	1.1260001080426463e-06
cg01490163	1.1999715665567123e-09
cg01048962	5.703624239572491e-10
cg07344468	1.2902411710147277e-06
cg01502341	8.933393025323255e-07
cg13647973	7.222831333031365e-09
cg11501390	2.6306317013613523e-08
cg10447095	4.3586234610426544e-07
cg01971407	3.561401107354811e-08
cg14490945	1.848361574907642e-08
cg14910034	1.7638714877588058e-07
cg14165633	1.0708611453136285e-07
cg18364820	1.6665349280575725e-06
cg18026993	1.4234034222404546e-06
cg20174655	1.4633292755306115e-07
cg18771816	4.119881793496205e-07
cg06448442	1.588729148238599e-13
cg15420832	2.5842625506200534e-07
cg15228155	2.7542412794900883e-12
cg20594912	1.2451248633915668e-05
cg06995967	4.432102462814669e-09
cg09928045	4.081506133069013e-09
cg09689296	1.1456846363389062e-05
cg19135536	5.8152306796621644e-06
cg13719062	2.0553336810280598e-11
cg20145048	1.7185679879183624e-08
cg18669210	7.256499255670068e-05
cg18835672	4.6077271403932585e-06
cg26758826	3.1429781000014145e-10
cg11108422	4.726969926593938e-10
cg15824449	2.280889543904152e-08
cg13747899	9.740203349284382e-05
cg17971328	3.714717422553804e-11
cg15503905	2.341913329928502e-10
cg00397326	1.524440447653319e-06
cg09092901	6.696212044299266e-06
cg14465165	4.2729964011556376e-10
cg08474942	9.17639816166993e-06
cg14067535	5.203922182062115e-09
cg13553118	2.753415031975237e-06
cg04498816	9.885713159518694e-06
cg00511641	1.5004109066296678e-11
cg19988162	3.860828802215721e-06
cg02530011	3.483010544536036e-06
cg05298224	8.542387908150317e-10
cg12893271	1.78853269839907e-05
cg01016119	3.555562733126294e-09
cg08251515	2.4189414090658445e-06
cg07227123	4.749991378005802e-08
cg02264696	1.9786085125872432e-07
cg27228628	0
cg24163129	0.000222862
cg18530956	1.2516032011911093e-06
cg16603194	2.9205391482989285e-07
cg11817589	1.4246628654568383e-08
cg22891409	6.483702463810914e-14
cg02349066	1.6940444269586408e-07
cg26303229	1.5534681613305068e-06
cg08327884	1.2593836511420875e-06
cg19162075	6.099571739615062e-05
cg18888319	6.658133755210738e-05
cg05988964	3.931809100521377e-09
cg25055208	8.854946553782383e-09
cg22192454	2.5111138723943327e-09
cg16657691	1.1378607936651797e-05
cg02856218	9.70168498459767e-06
cg09729065	3.7834710819861783e-07
cg09824603	6.871374895744964e-07
cg14343878	3.3317345571326484e-07
cg21868056	6.576765232413351e-08
cg02542440	2.0562334646090363e-07
cg04329931	5.1546864554552485e-08
cg03449175	0
cg06816518	0.000147217
cg05019530	2.8649893568655216e-10
cg22927827	5.605529785901453e-07
cg20576612	6.133352614678955e-08
cg18110140	5.529414443883329e-05
cg24952029	1.7668755347699516e-11
cg20733077	1.294668533491361e-07
cg02387510	9.96403071162888e-10
cg20707958	6.69593835089799e-06
cg11537849	2.5414169213533455e-08
cg14308466	6.395478070420069e-05
cg10598711	2.3223009938400097e-06
cg25330665	1.3842216040060862e-08
cg03330820	8.147747920794757e-09
cg22526531	1.5766076367995652e-05
cg13915574	1.974719932018587e-08
cg07335712	4.7972292804843164e-11
cg27199647	0.000332058
cg21020871	5.962400237535803e-06
cg16753685	1.0868418942600044e-08
cg22674796	7.929439105325287e-09
cg08877321	2.0540430747395533e-06
cg27638727	3.795984073406977e-06
cg01726792	4.74262529248648e-09
cg06872070	0.000355769
cg09045128	2.4637466123911267e-06
cg01127737	3.64022572374445e-06
cg17403699	9.230957919825755e-06
cg02444871	3.245761912462619e-05
cg05082153	6.472382282129985e-06
cg27376464	8.25195744007523e-05
cg17893421	1.7000885033091606e-08
cg07612306	3.9811409724421765e-10
cg05007538	7.775947776789138e-07
cg16898219	4.9856874605680446e-05
cg18146120	7.943700536250375e-06
cg05247650	6.393071627641689e-10
cg26691316	1.3939774353044498e-05
cg16123206	2.182913714232626e-07
cg21969990	4.183920765399307e-09
cg03964954	3.5695859601503344e-09
cg15046903	2.283718072759733e-06
cg17628468	4.6868588718051996e-05
cg23130097	1.930824084728222e-06
cg01939453	3.1228073891442776e-05
cg13953090	1.2040794388656906e-05
cg10136452	7.468794759324382e-07
cg20683057	1.3431589174217606e-11
cg17650412	1.3838539918431536e-06
cg21233257	2.4331065849980682e-05
cg00979096	6.051460951228549e-07
cg16808587	1.8678026162399775e-06
cg17671999	3.5896124073175883e-06
cg25844276	2.1871921718208398e-07
cg25389151	0.000117793
cg11512308	5.885126830307286e-10
cg16458838	0
cg09414853	4.744066472994746e-09
cg03493768	5.870152324449762e-06
cg08461760	5.666286415473287e-05
cg04213073	1.4051138333415203e-05
cg26494715	1.1070157346360077e-08
cg22575717	4.0952005815331205e-05
cg17432155	1.0167588992970877e-10
cg25359736	9.366808941813076e-07
cg09062638	4.0085059871408646e-07
cg12479035	9.862013750083776e-08
cg12408814	2.1425156994103745e-06
cg04346397	5.037899621918029e-07
cg08128683	3.2217528422862074e-08
cg07592835	9.131840938980673e-08
cg19091386	1.1582317327452074e-09
cg06971300	1.6086505422174824e-06
cg18575740	2.9324238639549804e-06
cg20705966	1.8808720588792127e-06
cg00279848	9.918732502001149e-13
cg04074353	5.290287145021111e-07
cg16659808	2.6199312186725443e-05
cg06809364	3.042209872905488e-08
cg21659295	7.081413044840446e-08
cg22633096	8.274660416862645e-07
cg10975405	1.635457704929344e-06
cg09309570	1.466605712041602e-05
cg07069087	1.1499065277753573e-07
cg20632453	2.2002272568988346e-05
cg06197074	2.5976950590589354e-09
cg26838787	4.3763122536955024e-07
cg18417622	2.737707283095858e-09
cg23903782	0.00137596
cg13441112	8.606490072837758e-07
cg02269385	2.6948028796214274e-06
cg03917489	2.718924629885322e-08
cg08107915	6.734567938870839e-07
cg26770464	8.446596517885929e-05
cg11100216	1.2231153895925218e-05
cg12288473	2.626757693846571e-05
cg06098276	2.3440315328748795e-06
cg03856349	1.1757219509078709e-07
cg08686931	9.743254980598692e-08
cg27095563	2.6180696921507263e-07
cg18366919	4.413995835506057e-10
cg10100800	0.000209286
cg21238376	1.6480311102462508e-06
cg03849343	1.284302675541582e-06
cg04725812	9.124185498254889e-07
cg04194036	1.07599228194033e-07
cg05502344	2.262495746307991e-09
cg13911576	8.604752022023376e-09
cg19739002	3.146415261667812e-08
cg08118747	1.5449118968891007e-05
cg08834593	1.727366792114715e-05
cg16378108	6.596991064533597e-09
cg22405602	2.0178460291564448e-07
cg11810303	8.928337385194496e-06
cg26901317	7.10256222763439e-05
cg25863829	1.3759728780482483e-05
cg06779856	1.1112534969992538e-07
cg25627263	9.090340703643562e-05
cg10736330	1.004180405494992e-09
cg25643208	8.056273598233687e-07
cg19103219	5.884851153281634e-05
cg10010182	5.862670166667527e-06
cg11994052	9.572193313545085e-07
cg04129713	3.277378368693462e-13
cg19730972	8.943775369529838e-06
cg23641315	3.0778987245572154e-06
cg27450193	5.878879954845928e-06
cg16334795	1.134098732147315e-05
cg10265258	4.791406360560302e-08
cg18646301	6.224634697238329e-06
cg04052235	8.829931426368454e-06
cg14107762	6.014144587895842e-07
cg24146047	1.6792250512320805e-07
cg12092579	6.51270586349284e-08
cg25039930	5.403787681435013e-06
cg11003665	2.0681399492961106e-07
cg24785741	6.110291161931514e-10
cg11917123	2.2526277587697763e-05
cg06339924	1.8689482184086614e-09
cg02179849	2.0332402428380192e-11
cg11342789	4.098882488978717e-08
cg20789939	1.393542633942868e-05
cg10350350	1.0365348740992708e-05
cg20299690	1.8984813721090177e-14
cg21842524	1.5270342879070142e-08
cg20283221	2.6606960065178598e-06
cg14918744	4.3692262252648106e-08
cg26967395	0.000304802
cg17446685	0.00124577
cg15885274	4.241099062152198e-05
cg03326410	1.0677745332920985e-05
cg27574595	6.838751787086039e-12
cg06659602	0.00295581
cg06617936	7.278390104614729e-06
cg17420675	1.461053500406706e-13
cg13023623	8.016519799092237e-07
cg14268194	3.253543101600087e-09
cg01950921	6.432520616161952e-08
cg12711961	7.742929810650168e-07
cg27258450	4.9895112235853745e-05
cg04842472	1.3960595867112957e-06
cg14440047	3.0995271904643573e-09
cg27335649	1.654942689999217e-06
cg10852390	1.9302703879731098e-10
cg05706299	6.768571785276123e-07
cg26125082	8.734395594567346e-07
cg16251918	5.6485047084109397e-08
cg11495377	5.6293447293631615e-06
cg14162034	1.7590385814614251e-09
cg21024234	0.000196733
cg03453574	7.592125484956469e-07
cg26529516	1.8199737417123885e-07
cg22961727	3.196532066374047e-06
cg05696595	0.000319753
cg08079159	2.585042957470307e-09
cg11780096	1.758011517927205e-05
cg07759906	0.000133113
cg24277705	2.2640907759718942e-07
cg13213814	6.135774111015735e-10
cg15338159	3.186340080674199e-14
cg22746337	1.26801766864304e-08
cg10794257	3.956813210415078e-09
cg06605984	2.573485940904341e-06
cg14105566	7.835188424243356e-05
cg07459205	2.8462823209451926e-09
cg15882353	4.458817092212186e-06
cg11856145	2.337293107945726e-07
cg08217215	8.725957054700473e-07
cg03683082	4.526412941130431e-07
cg02958263	1.6075465145704015e-06
cg04119005	3.979649942920105e-11
cg16220513	7.235024500207299e-05
cg00007326	5.549909327773328e-06
cg06373470	0.000174365
cg27138600	1.3349862326705875e-08
cg18330932	2.11572168007379e-07
cg05742680	5.116608569055714e-07
cg07409471	4.411295462247722e-07
cg00886958	8.999548217758502e-09
cg16890091	1.1940139533539451e-05
cg14204738	3.7093661475751105e-12
cg01990106	1.4432899320127035e-15
cg13910174	3.466262765383643e-05
cg08853123	0.000425931
cg25390413	0.000138032
cg10819358	6.391378062209352e-05
cg04648068	2.1498478663950493e-07
cg18285547	3.870026343832933e-08
cg06322988	6.328271240363392e-15
cg06820859	1.881965251415707e-07
cg16692735	0.000362746
cg04045987	0.000351225
cg07464450	3.178727836505857e-09
cg13246592	1.4859858158744466e-05
cg06500418	3.291241132563627e-05
cg11553116	3.623619133641398e-07
cg24391460	1.0173986382255862e-06
cg10441034	1.186955222998165e-07
cg26121724	0.000246993
cg20578660	3.6674714376516704e-09
cg01735071	1.1464995619547835e-10
cg01761653	9.955458679655749e-10
cg02640436	2.987463563641768e-06
cg11200797	0.000124806
cg16678111	2.5437930761817995e-08
cg04342152	3.1123635002572314e-08
cg06025035	1.8314471713631875e-06
cg03995968	9.090466468464342e-07
cg27350428	5.026404514829608e-09
cg01994255	5.52123445185515e-07
cg15010140	4.4110270991382095e-12
cg21342392	1.1185691928261576e-08
cg08729318	4.111394949490865e-06
cg08672720	3.882350430028936e-08
cg13901427	9.365603781397169e-08
cg00108812	3.2812890221611823e-06
cg06206119	9.568528813730381e-08
cg15951188	3.697513573097666e-08
cg10398418	4.895953642503059e-10
cg09986736	2.310374114244951e-13
cg00562705	3.356389782172009e-05
cg10906345	0.000206634
cg27157748	3.110228844471763e-07
cg06299443	1.088545587002443e-09
cg15205345	7.238333405845676e-05
cg25784136	1.7416027708883064e-07
cg00688895	2.394968339203274e-07
cg02350790	1.536999673856787e-05
cg17147917	3.599201825466025e-09
cg02688422	0.000115059
cg20646757	3.487787536560205e-08
cg10207061	1.655816588952419e-05
cg18892258	1.1064538174565541e-10
cg00160753	0.000168355
cg07494130	4.935517350368457e-08
cg09169117	8.168676846054268e-11
cg07553098	6.988825780318564e-07
cg08591388	4.399776765140473e-09
cg03794862	1.970478533230846e-06
cg22174337	3.812386462076489e-08
cg02622416	3.59039168285058e-07
cg08946854	1.416655681651946e-11
cg09303717	1.249483571053034e-07
cg09373491	4.076809837494366e-07
cg17372220	1.0747267520372361e-09
cg07852825	8.548121949170095e-06
cg25488973	1.2966058414498605e-05
cg02933431	1.3944452592618006e-08
cg27241873	4.3233383539842407e-10
cg05754239	1.705745292102101e-05
cg17087907	3.700732077238644e-05
cg21922656	9.549798507535456e-09
cg25271063	5.9718191218527394e-05
cg14799538	6.488931614256899e-11
cg13174253	0.000351627
cg08419450	1.7345443314997766e-07
cg15138827	1.2069496978517336e-06
cg13767707	2.8557806018181253e-05
cg15710130	5.658007240505469e-08
cg19582301	0.000241683
cg13862927	3.871918330400348e-08
cg05094970	3.511917129550568e-06
cg04277040	1.4917811412828996e-06
cg06300254	0.000103667
cg27371320	7.904082735432638e-06
cg06729209	2.2699284785154816e-08
cg13389958	0.000558712
cg16640633	0.00174088
cg11874741	1.035388537129478e-07
cg18461180	6.306181342818906e-05
cg04900927	2.9492195119384945e-07
cg01904414	3.1572858771866663e-09
cg20025086	8.443546639647082e-09
cg09502177	1.6289566917571108e-08
cg00989160	7.73562958134022e-09
cg01434856	1.1936799204637083e-07
cg21379632	1.048606168563282e-08
cg05522245	0.00165467
cg26582249	9.073088706290644e-05
cg00607051	1.6153243518335358e-06
cg11758291	4.222614480298148e-10
cg07582886	2.3685621464153428e-08
cg13081213	9.11515307677746e-11
cg01467100	2.7400134794408615e-07
cg17043720	1.8417423142125244e-10
cg25476797	6.709504063451277e-10
cg15417277	1.710615621375311e-07
cg05355082	7.13274618147075e-07
cg15885288	8.841261056602434e-12
cg20876760	4.6356912641876136e-08
cg22414405	4.276037302020086e-10
cg09459202	6.66212656263987e-07
cg25985135	1.9630408409909705e-11
cg05613460	6.024781775548771e-05
cg06460076	2.247983277303689e-08
cg22668971	3.649758273382986e-11
cg07350785	1.2654077785612117e-10
cg18996874	1.5936025210550042e-07
cg04373343	0.000115408
cg03289654	2.92417851821547e-07
cg19925780	2.874460698953918e-05
cg12868184	1.717503383957819e-08
cg09241703	3.572898743531283e-08
cg25499552	0.000265971
cg19998432	3.148116933804346e-08
cg15579287	2.0534656586246314e-07
cg24743052	0.000133529
cg13400306	2.4459451335667737e-05
cg22138408	4.807383231353324e-05
cg11401022	2.060039472340236e-09
cg08201735	4.1935790998648415e-06
cg07241090	0.000101655
cg17386535	4.9301593141315436e-08
cg03211552	5.162370392608473e-06
cg15183484	9.279611967727419e-09
cg23817169	8.619454534919413e-05
cg21285992	6.559533994021649e-05
cg20533957	1.2718645951204088e-05
cg03251909	9.435805581325951e-09
cg09508671	0.000222775
cg09919310	1.0476776453827163e-05
cg12453766	1.1821409406920225e-09
cg23511157	4.532902136755723e-06
cg24304623	0.000117087
cg15370819	2.413022427227851e-05
cg08718660	4.431629393453207e-07
cg21195953	1.9274359024490373e-05
cg20067780	2.224766900704722e-06
cg01062175	0.00264838
cg20443613	6.159772474312319e-07
cg14479198	0.00167597
cg10645412	2.206826277162399e-06
cg13190885	0.000971357
cg09183151	8.181963246145507e-06
cg11843202	6.618983579009807e-07
cg15961533	3.46014078500545e-08
cg05190619	1.6631452643967037e-06
cg26041704	4.949831655665093e-10
cg12706938	2.0012726039686513e-06
cg12541663	0
cg01046945	1.029623259984902e-07
cg05907238	1.1523755283349146e-09
cg09570399	2.0992207971914922e-11
cg26944426	3.0446603382916493e-07
cg15509286	2.425939117367548e-07
cg06781532	1.6602217167704936e-07
cg16308829	4.113327789490029e-09
cg22370694	9.409559075246321e-07
cg03181525	7.959085642772479e-07
cg01312129	2.793177626969623e-07
cg27413421	7.559022040526386e-07
cg14451382	4.019230614993319e-09
cg01881308	1.1306890418394389e-06
cg09077319	4.712703748355196e-07
cg03208974	7.541317859072194e-08
cg04953735	1.2378690580239216e-05
cg09972281	5.341468607522604e-05
cg24041900	0
cg10092685	1.2696824503999338e-06
cg00866260	4.76467886034726e-07
cg15646096	3.867986277916735e-05
cg22584207	3.550270751118134e-05
cg06369785	2.8584318679358844e-05
cg25168700	7.571709295106643e-07
cg11010296	7.429806835324015e-07
cg08793358	1.847078046068873e-12
cg02491342	8.52460380063036e-09
cg02032841	3.3705115098925376e-07
cg12570134	1.5534683917017844e-07
cg00138831	6.665212148870836e-08
cg06410878	1.5734180769388928e-07
cg16151538	4.562787344619679e-06
cg22821013	4.0259275579934695e-08
cg26591684	7.808720360324983e-07
cg20462096	4.021219297223322e-05
cg12239717	1.7706275889928236e-08
cg06822704	3.969285272686918e-06
cg21325644	0.000119007
cg03179020	0.000597968
cg19190120	3.1552578327875835e-09
cg20860533	9.190762073618686e-08
cg09616647	8.16699885497485e-09
cg10034678	6.322840313432998e-06
cg16682576	1.0272924780507786e-05
cg08008884	1.496292001412769e-08
cg09556999	1.6687405557380686e-07
cg06778662	5.29942756344326e-12
cg03663576	1.3239774787621172e-07
cg03112149	4.664062913661837e-09
cg01209984	7.50484807756635e-05
cg12429535	0.000205098
cg22917386	6.078711756174471e-09
cg21669640	7.215128494664214e-11
cg13533095	0.000103741
cg13688765	5.7198524805457396e-09
cg23689630	6.952219102629442e-07
cg16419354	2.7754798459511676e-11
cg17892917	4.076453063994734e-08
cg10835286	1.2037185372126835e-05
cg23704995	7.476393226735212e-08
cg13775729	1.6285663446691245e-06
cg14536600	4.309462800189401e-05
cg03220452	4.615427817711293e-09
cg12608053	7.827871462140479e-09
cg08848158	4.4821394040717166e-08
cg01157084	2.6094670868559433e-10
cg17862288	1.2818235362033192e-10
cg17036521	6.506361833746865e-06
cg22464865	9.56586118761038e-07
cg22697786	3.110953350482504e-08
cg07399636	2.909803990769344e-05
cg11187522	3.86650267469868e-06
cg02172515	5.46153490210699e-07
cg18789918	1.8393397915872356e-11
cg17126234	0.000301366
cg21642103	1.8229152498605572e-07
cg22356347	1.7616171295142813e-05
cg19923957	8.001400453316876e-08
cg07968030	9.132283483648251e-06
cg08987678	6.509426331291479e-10
cg08504062	1.7937752461172352e-07
cg17303039	2.2485188405196865e-05
cg12291409	3.451712063951007e-07
cg09734798	3.6984386564409277e-07
cg08198542	0.00093746
cg17025835	2.14576835699809e-05
cg22563987	7.490740383531147e-08
cg10171829	7.149134784167899e-08
cg26438846	6.87503387553079e-11
cg11020575	1.3407962851097466e-08
cg11734169	7.485145288033124e-07
cg05037640	5.391233417695318e-06
cg05063670	4.2511424542701626e-05
cg08097842	4.02189825868815e-05
cg02139580	1.7491584529683024e-06
cg12796844	7.882583474838611e-15
cg05195751	7.709372097708389e-06
cg19264606	9.574673729417782e-06
cg22255381	5.126093913865315e-05
cg21262652	5.551115123125783e-14
cg20447047	8.038614218719431e-11
cg02030652	7.381894623359475e-05
cg21493483	0.000146455
cg01637225	1.0033412397580932e-06
cg26415566	1.581623720880998e-12
cg08081611	5.0393183959052124e-08
cg23258914	1.5698714269429814e-05
cg03049863	3.007519250242119e-05
cg05451654	1.1988832149256723e-10
cg19859515	0
cg27115863	8.261458006586508e-08
cg07510178	1.4116238533645742e-07
cg00732656	5.004410219555666e-10
cg15082694	1.5407790665555865e-07
cg06606949	1.7864301521397508e-06
cg06319785	2.8236392690672574e-07
cg18123677	1.0854535441584545e-06
cg04738349	1.351425567008846e-07
cg02724909	2.3212467836764006e-08
cg16053890	4.334235711445089e-07
cg08816290	7.236681865974148e-07
cg22789730	1.32458796153756e-08
cg24007510	3.2585611333679765e-06
cg25731039	1.270312122170214e-05
cg03657435	2.634137636903233e-07
cg01177739	0.000102066
cg23885475	1.924127523977859e-12
cg15997778	5.476348469923842e-06
cg02015961	6.104556376695935e-05
cg27537252	4.0778133014729434e-07
cg00782645	1.1741357465955282e-05
cg01684987	2.1873018951623635e-09
cg24324572	5.250982954563277e-06
cg20193910	3.7707262746877745e-05
cg16996574	2.148816987679325e-07
cg21305777	9.047674509599091e-08
cg10518627	6.947951658453633e-09
cg10920765	4.007221554580553e-09
cg13349868	1.7315688882746372e-09
cg13556767	2.4154106226248473e-07
cg01682504	2.914335439641036e-13
cg07340007	2.7505775435088253e-12
cg10725390	4.386386764920758e-07
cg24943449	3.352873534367973e-14
cg08198817	8.027636553831208e-05
cg12243763	2.243960617320795e-08
cg11908291	1.225706292018458e-07
cg05271660	5.51414272642603e-06
cg02695726	2.53288217733072e-07
cg00652916	4.22872403760266e-10
cg13120534	0
cg22118082	3.025447726423547e-05
cg11163343	4.0773337028898737e-07
cg00132888	1.6353619718412205e-06
cg16065922	0.000136254
cg02506694	5.135378189358164e-08
cg22715398	0.000177262
cg27076536	1.0356734782002164e-06
cg13035604	7.500158005768753e-08
cg10295745	9.514553994671715e-07
cg24457531	4.4781101127266965e-07
cg14368972	2.1053910381763075e-07
cg22381248	2.700038435055063e-07
cg00292669	1.8563555692630018e-08
cg15478128	0.000170671
cg07814932	2.6948752117506025e-05
cg10188349	3.5924092153249987e-06
cg10484369	1.0449495115860685e-06
cg22879583	1.9186975963481068e-05
cg08623223	5.719220652622425e-10
cg02219783	1.308544131606304e-06
cg16322666	8.016907204755341e-08
cg14483077	4.895012197803084e-07
cg05630667	1.6595352690940146e-06
cg13069288	6.38729267254945e-08
cg18451041	6.398115370842561e-11
cg16163735	5.16985156540084e-06
cg10700812	3.4260331238655795e-09
cg25683336	0.000329001
cg10843030	3.559664069041624e-05
cg20444256	9.786637056308223e-10
cg03106024	2.6376273183248422e-05
cg07584563	6.994576506880179e-08
cg09196248	1.4500017264662546e-07
cg13468144	2.077653467158491e-06
cg04473376	2.9825651159942623e-07
cg23117796	2.268756663093008e-06
cg22468974	1.6978843778714392e-06
cg16563187	3.847333562845279e-11
cg04133707	1.2909666974314504e-06
cg03151780	1.6853030360142185e-07
cg06336578	3.2497792302743633e-06
cg09584060	4.348619864202874e-08
cg08819223	1.7629947623998277e-07
cg02782895	7.38453760108504e-05
cg08840366	3.3421555605261943e-06
cg15031297	5.2349056766765045e-05
cg10852091	9.559220763843967e-07
cg15345567	3.106471318781168e-05
cg18655369	0.000119706
cg00075975	3.485751098875056e-08
cg20053572	2.765417373984391e-07
cg01495332	3.343940794930944e-06
cg22250168	3.3306690738754696e-16
cg21545673	2.6149526988206162e-11
cg23358709	3.7554914836812614e-06
cg19195712	2.687739860229854e-06
cg15157672	1.033359868818362e-05
cg25637708	3.97891609138501e-05
cg07906046	5.2125819771653426e-08
cg19549830	1.3171300905501226e-06
cg26668462	4.413238766654004e-06
cg16879857	2.993094760928017e-08
cg25837094	9.713304205405393e-08
cg15892903	2.0886661178387556e-07
cg14232165	1.2861709678735345e-05
cg20594802	8.139122145922606e-06
cg17874808	0.000110331
cg14769786	5.471153530223205e-10
cg01040719	2.45063000336998e-07
cg10611016	0.000100683
cg21187770	1.2031838270143425e-07
cg02480602	1.4732685138518775e-07
cg19859481	1.0802470029602773e-13
cg00029521	9.121777777565399e-10
cg00779602	4.4231285301066237e-13
cg16096737	7.701216442335124e-09
cg02141740	8.236249249282679e-08
cg22032870	1.0321841300564571e-05
cg09047400	1.55876680186795e-05
cg07807504	2.5882332221893734e-06
cg13279286	1.3246083651052842e-06
cg13775170	6.911144926347035e-07
cg08304190	8.353744642253247e-06
cg19036372	4.822957557770735e-07
cg21241829	4.096500627603916e-08
cg06438390	2.2824084744410555e-07
cg10467968	6.075991685561277e-06
cg00355217	9.161980540906001e-08
cg03897823	1.3155544509313444e-07
cg25833777	0.000366777
cg06833613	0.000268012
cg03347022	8.074088831389048e-05
cg19499713	6.171729793891245e-13
cg22397715	1.6027464910806088e-09
cg21495139	1.4187047092661942e-09
cg24733126	3.582143145375305e-05
cg06382831	2.488240139486564e-07
cg11581398	1.4201246798850597e-05
cg22433256	9.148410711201649e-07
cg17788512	8.844441233835099e-07
cg26801278	0.000463445
cg19798021	7.17357608792657e-06
cg06417385	8.923665686388915e-07
cg04554592	1.7632241640530566e-05
cg07451859	1.1102230246251565e-16
cg10705251	6.666372359354078e-06
cg06000883	2.8913513568262772e-05
cg10161978	2.1007078645496335e-06
cg05417618	5.4834015704496863e-05
cg16881408	4.019411828926067e-07
cg00153622	2.437427426316141e-05
cg18192602	5.015048169787484e-05
cg18393175	1.4831393924108482e-07
cg12051559	4.936419657564084e-05
cg18106833	1.7403312124741888e-10
cg03764818	7.1623827979649946e-09
cg07089217	1.3752332606031814e-12
cg17741178	5.286403349269442e-05
cg27548659	1.3815615318435448e-12
cg15698854	6.765798304386728e-06
cg07888803	3.557831007583445e-08
cg04078055	2.1777387125609948e-05
cg23700491	6.882175378253308e-06
cg21803088	5.403545990656511e-07
cg17007640	3.2671925842553406e-07
cg19628600	1.7445660249748585e-08
cg20076240	1.1207670243207346e-05
cg00926047	5.132867464396895e-10
cg14435724	1.405952867283844e-05
cg07101354	5.919347074723191e-07
cg26242531	2.9617356711586496e-07
cg13190608	0.000455822
cg23620049	1.563592866293817e-08
cg23718823	2.364427875711783e-08
cg20079139	1.1565756238840486e-05
cg00695387	6.496484461493424e-10
cg17346034	9.907714747514618e-07
cg08573315	6.88845815398631e-05
cg09151754	7.938711809230004e-05
cg05583103	0.00186019
cg27172287	3.971813787417844e-06
cg01290904	4.687500497091435e-06
cg09862148	0.000298153
cg25224232	7.985299594892581e-07
cg07741114	6.309500525270018e-06
cg02106569	3.845480651265554e-05
cg12652956	1.3169065149476467e-07
cg12573197	3.738344847126207e-06
cg13714975	5.993286023020516e-08
cg07840143	1.268802132114999e-05
cg00018181	6.754159366240131e-06
cg19549833	2.5424235827742336e-08
cg06588218	6.564301102685022e-08
cg04375683	4.694955981765503e-07
cg13476831	5.14402426117222e-05
cg27009703	0.00010763
cg23868577	6.365132317887046e-07
cg13831280	1.404672734228729e-05
cg00532633	9.9774384595408e-06
cg19060028	8.181481638946941e-06
cg22070991	7.394759204970569e-08
cg16907400	9.836997028056516e-08
cg04619341	3.2006251358129845e-06
cg27381179	8.495426584431698e-13
cg22250531	3.2062286159373343e-10
cg08762008	4.529473965786401e-06
cg05235610	4.755275617718269e-09
cg17996068	5.996799393725993e-06
cg04023936	1.7595564438810385e-07
cg13896748	7.27496729524546e-09
cg06472116	3.271782844649351e-11
cg14593650	2.1800090241552716e-05
cg06957851	1.1457701454276048e-10
cg13300915	0.000471502
cg04099454	5.367871642736333e-07
cg16879668	6.469090541028066e-08
cg07007537	5.1839842599710195e-06
cg25439883	1.106574166720442e-05
cg10016349	1.4536399861597715e-09
cg22017032	4.301169512777037e-06
cg06506924	4.0593040040448614e-10
cg07219400	5.338606889893072e-09
cg11851604	5.254429589240939e-05
cg23203812	0.000759757
cg11884954	0.000139802
cg07826431	9.972258574464377e-10
cg05037488	0
cg12566650	1.1326717341830772e-10
cg21513466	8.877948584062878e-07
cg00829041	1.6278200239971952e-06
cg04510398	6.164961238175337e-07
cg18542546	6.802067656452859e-05
cg20711480	0.000266058
cg13308825	1.1921418296978459e-09
cg15373123	5.218678822416223e-10
cg10019720	4.993467861424961e-10
cg23791524	1.0152228646642669e-07
cg07203151	4.345750806988846e-07
cg24772543	1.2941256406495683e-06
cg03100593	3.962475352281558e-07
cg18572200	7.830238405970302e-05
cg17467154	1.8487273739431487e-05
cg10982664	4.5988502892502225e-06
cg12733306	1.2830800077967552e-07
cg16443977	8.420982036372315e-05
cg11344013	1.0619450341309289e-07
cg07908697	2.640626872718599e-07
cg10910258	1.0654195758963425e-07
cg17868307	2.131969250274146e-05
cg17502780	7.002370350228659e-09
cg06070414	1.4510104229259468e-10
cg21233180	5.712282868941543e-10
cg02736672	4.2533865318716835e-10
cg15183258	2.298986241933143e-06
cg14184975	1.0424189645918958e-06
cg13272096	0.000131258
cg16950604	1.1094997254268435e-08
cg22740301	4.762264693702889e-08
cg16717546	2.0394796962364126e-13
cg02743336	4.798251150850419e-07
cg17906152	4.494806926658157e-08
cg00057722	7.760167441972499e-08
cg23532907	2.155192673880535e-06
cg20823348	4.3779207148375576e-08
cg17239478	1.2867140687378154e-06
cg22293823	1.2338139255829716e-06
cg21980043	6.943884156118685e-06
cg08292935	1.9047893685675277e-06
cg24226440	0.000231273
cg04768048	0.000148403
cg17943838	2.9151308840291712e-05
cg10188410	4.463490482708998e-05
cg05011554	0.00379362
cg07605211	7.616886302796999e-07
cg04163119	2.3296586881826897e-11
cg01972418	1.6972205196807977e-07
cg26580198	1.1787010034680634e-08
cg18240412	1.6683199932643333e-08
cg18313013	3.4985054196967624e-06
cg21529827	2.726203902625457e-07
cg02703116	9.88596804418762e-09
cg06585752	1.3576195723175033e-10
cg09395732	4.925956309520529e-10
cg10485057	6.996743654452686e-07
cg12483503	5.716545846690124e-07
cg00380565	7.098040488706658e-09
cg24130641	7.636364873775392e-10
cg05726142	3.016146554735144e-08
cg20353612	6.00276707229952e-08
cg03472880	3.1312183236598123e-05
cg26888807	8.908519597194964e-05
cg21845434	1.8145933353697075e-06
cg13995902	8.51573403878314e-05
cg22249254	5.6947458603295864e-05
cg15305633	8.350500535492245e-08
cg00716290	1.901464922182683e-07
cg08890362	1.067079435157492e-05
cg24081612	1.989524591738956e-07
cg11970741	3.189247410606555e-08
cg01612771	0.000364639
cg07229648	3.6694194349706777e-09
cg17317028	3.5395573805274694e-08
cg24951335	6.4992976201661e-05
cg12648392	3.7370346173126734e-07
cg15518113	1.769895341396932e-11
cg13967085	2.198650594920082e-09
cg23075558	9.668228623349595e-05
cg21930362	1.3904046247681379e-08
cg13031248	8.968739407810844e-07
cg21932286	0.0012075
cg09912746	0.000453747
cg12411784	8.864690183019164e-07
cg15721529	6.135947154484178e-06
cg08530064	1.3408422702920753e-05
cg10300154	2.8667931650794287e-07
cg08025823	3.804531134576905e-10
cg07184922	7.4446506737047e-08
cg09827588	4.97423102707728e-10
cg01075132	4.1402570546633655e-05
cg21563362	1.3332758019846125e-07
cg12985204	3.2546681338896377e-07
cg23927593	1.3055665795125293e-05
cg09111477	8.533174167268953e-13
cg14168993	8.047737063865412e-06
cg09688441	6.960336503825104e-07
cg09400472	2.925929111219361e-07
cg12558347	7.915197505325988e-05
cg24923540	1.2784328484727325e-08
cg18445231	1.1904686238795037e-05
cg24867208	1.8049894912053333e-11
cg03140190	3.646938306900438e-11
cg12982516	5.561681430954479e-07
cg13711543	7.795770619067888e-05
cg22589073	9.038178883091774e-08
cg18236297	0.000840294
cg00693696	1.4261255587566524e-07
cg04568819	3.2864207139104984e-05
cg11021810	4.604155086962436e-06
cg13302927	9.370720853174586e-05
cg15789945	3.7951476822506436e-05
cg26993647	3.185916258685584e-05
cg24796548	8.021477593267434e-09
cg02433272	3.5449761023320647e-06
cg13410725	2.3092638912203256e-14
cg15032490	2.6999918301129355e-08
cg13094146	3.566717387837315e-05
cg05332483	8.623544101027392e-10
cg04103461	4.159378286239246e-09
cg10905995	1.857066389554518e-09
cg24967017	1.6071063918543516e-06
cg09279394	3.1702698022328946e-08
cg01614102	8.919133209772667e-10
cg13015245	1.1983168319185111e-05
cg17365391	4.995205034608041e-06
cg25161758	7.342932040188543e-09
cg14454680	3.96608381580954e-07
cg10024717	4.9482709596482266e-08
cg11977356	1.0531143512793051e-08
cg27227317	1.4371257739398402e-08
cg23932753	2.4297335254885866e-09
cg24746074	3.937949966115184e-11
cg11137238	1.0287810505604789e-05
cg00398637	1.9244597834200405e-06
cg12646649	1.339795781662989e-05
cg02478247	0.000127368
cg10512408	2.275568622422952e-11
cg12287987	3.2346368534774683e-06
cg19564579	2.0313084547751714e-11
cg23116704	0.00390393
cg23749725	1.0843816644734439e-05
cg18555568	2.7250412348855946e-07
cg17093539	9.363013349750204e-06
cg17255703	1.6336749886214363e-07
cg24707825	5.136941909067438e-06
cg05586387	3.850502106050868e-08
cg26200867	5.217866762330381e-06
cg09439010	7.445911620607149e-08
cg15916194	1.1394072925163812e-06
cg17208530	2.217540566507026e-06
cg10911359	3.841689411032689e-09
cg16061301	0.000132432
cg18446641	2.873257187729905e-13
cg16652937	7.58709828296844e-09
cg15937861	6.819372914057542e-05
cg12753839	2.7480717877836902e-05
cg27299776	2.830853018664925e-08
cg17216904	0
cg26157386	2.1807992078848315e-08
cg22701534	8.828548019645943e-06
cg24089932	1.9121263693522295e-06
cg14305313	5.031921647136173e-06
cg15777769	4.0257213174133e-07
cg21459336	1.7284744968648624e-08
cg24124285	6.994526752901464e-06
cg23854274	5.041633777125298e-12
cg12866551	1.6985907704603065e-05
cg26257030	1.2820699437643412e-06
cg03375366	1.2091039729433817e-06
cg14769525	5.443918597014541e-05
cg02915920	9.081585039538709e-09
cg15068728	6.6727819292289325e-06
cg13601977	2.4750815064145115e-08
cg03128972	8.881784197001252e-16
cg01974549	1.3529041331672431e-08
cg04185197	3.547013380378328e-05
cg03517476	1.2540064775468096e-06
cg02292450	9.753492935526964e-08
cg07222721	1.808871793018696e-06
cg07945473	3.085916440837e-05
cg14898127	2.3043406938150213e-07
cg08964929	0.00134798
cg12163314	2.1362105933064868e-06
cg12467098	2.4780643725907936e-07
cg00695936	5.009126183841417e-07
cg13798745	1.6846468664510894e-10
cg14618762	1.4216187937954317e-06
cg05696677	4.1835026873937586e-05
cg08310756	0.000198647
cg13625816	1.806461542575022e-07
cg20075043	3.685604067493742e-07
cg13761397	8.890319899146348e-07
cg06690535	0.000183604
cg24650120	0
cg27198244	3.884100775453092e-07
cg04382450	3.590515862295085e-06
cg19602308	3.21823904192442e-08
cg02778086	5.36746108088515e-05
cg18603580	4.145812249056746e-09
cg20414443	3.487266031498848e-11
cg24949861	1.2332135191917004e-06
cg08466858	1.9407770446289163e-07
cg07241368	3.968903383722022e-08
cg12473781	2.6045733014790073e-08
cg09047533	9.624516317252585e-08
cg25474616	8.096412429381417e-12
cg27028923	0.00157049
cg03646354	2.6585469381501525e-09
cg00461685	0.000627703
cg20216916	1.1909362385154054e-12
cg26899116	4.5157704497977846e-07
cg10335018	8.418528574249962e-08
cg15002541	8.19455614475828e-13
cg10304824	5.825410576143497e-08
cg07212384	1.6425173299250417e-07
cg21449640	2.19665669806135e-05
cg08683147	1.346453060158126e-09
cg00713567	1.6850448190108835e-06
cg11932382	6.563196186526454e-08
cg17768170	2.2544241589095293e-06
cg16160493	3.2509172420258636e-05
cg14039777	7.326838631360744e-07
cg03688497	0.000115323
cg15535114	0.00015349
cg04820159	0.000506312
cg19563049	2.362238749276102e-05
cg19403819	5.699814575876871e-07
cg25952292	7.573628469925708e-07
cg17184651	1.8682884066478778e-06
cg23027704	1.9277234220016481e-07
cg08620503	2.7127861068620973e-09
cg12684547	6.426590798858101e-06
cg09087803	5.177323811889067e-07
cg08068194	4.969806804466792e-05
cg08863976	1.523330916963772e-06
cg21623264	7.398672657865646e-07
cg06516376	2.475958581471538e-05
cg15849368	0.000131312
cg06075988	9.282269038957125e-07
cg17926647	7.166063018537727e-07
cg22910768	1.2125580518662638e-05
cg04269372	9.447436766230055e-08
cg05285083	7.289169268176465e-12
cg25400574	1.4959717797857763e-08
cg23718736	1.66322942651842e-06
cg10222579	0.000290227
cg21170687	6.218041419181475e-05
cg08161947	0
cg26870438	1.0406928163675389e-07
cg04196458	5.0947640550802475e-09
cg21970438	2.8465780732567225e-08
cg12277278	1.3826808108907684e-05
cg18318766	1.429485988468926e-07
cg12356249	0.000226991
cg05059352	2.0141496524073155e-05
cg21775694	1.4181433805049437e-11
cg13955487	3.027898288765485e-06
cg23503501	9.632500580047942e-05
cg14557236	1.0019518026371799e-07
cg09647282	1.0313971898767704e-13
cg15989208	1.5614058890389693e-05
cg00622815	8.585145031547725e-06
cg25840608	5.3080188022747166e-09
cg05992786	1.2308444108377614e-07
cg02199655	4.013293161575504e-06
cg15626777	5.964606280406404e-05
cg13025124	4.76497841184198e-10
cg23960867	4.7877484199432274e-09
cg05754907	1.0384808194485728e-06
cg03062245	7.852074546121912e-11
cg06065346	8.19049805755867e-08
cg06696101	4.775262572032091e-07
cg15257820	3.789376812335377e-09
cg02211646	3.789443017154781e-07
cg04306184	2.7706558690665517e-06
cg17450505	4.4957821309754564e-05
cg09644153	8.627450130416214e-06
cg22129294	0.000304025
cg02289754	8.657419701574298e-06
cg23381867	1.2498600276189542e-05
cg04790749	2.5078099787356756e-05
cg11855587	3.597708230085317e-05
cg05063087	8.123588257635816e-08
cg15652751	1.1102230246251565e-16
cg17474216	6.87924843756349e-08
cg00916432	2.9574622972816655e-07
cg25503799	7.383071931599261e-11
cg04585876	5.013424897448715e-09
cg06230834	3.159906884842023e-05
cg06408810	2.218111021079494e-06
cg08215918	3.0819791163594346e-13
cg14511820	7.54073470332628e-11
cg15264404	1.6133379277305515e-05
cg27394009	4.44470434790567e-07
cg15377111	4.74953409934642e-13
cg15539663	2.3754776533824185e-05
cg17796634	1.7737923352356688e-09
cg06647446	2.6085906287276472e-06
cg23064281	1.6176410988499867e-08
cg13853046	7.49461015470132e-09
cg14595317	2.6942874709057207e-08
cg07980280	2.9570701303160973e-06
cg17177699	2.580281085129421e-06
cg09078103	1.5612395598552098e-08
cg11357670	3.0861594063624764e-06
cg19958956	7.08653939973658e-08
cg24202123	6.355605163299582e-05
cg09696385	1.040708198507545e-07
cg18134845	1.0529345617626973e-08
cg08563932	8.313057364706111e-08
cg26695909	4.754747585966612e-05
cg13077150	7.363426424156216e-09
cg03503945	0.00027795
cg15955354	1.5122425592872801e-06
cg09283219	6.982810618616497e-08
cg25553730	0.000426256
cg04648856	5.629875676760321e-09
cg09944398	1.4415481708329736e-07
cg12573892	5.293750634105532e-05
cg26790853	0.000217856
cg24807008	7.663502890264962e-05
cg23169652	1.96920257877764e-12
cg02480298	2.5740717779498823e-08
cg19353949	1.7411339037209927e-10
cg14029240	0.000252701
cg05483915	8.992806499463768e-15
cg23075139	2.5651974444595993e-07
cg14676666	8.653818772685895e-10
cg04813403	8.090056180520833e-08
cg22849677	1.4309256779476698e-08
cg19744819	9.731720651551257e-09
cg10228304	9.909826273235556e-05
cg22871331	1.931872265736878e-05
cg23782490	5.198652841542639e-07
cg14432066	7.382189979310283e-07
cg03937720	2.65260100322795e-05
cg05641903	4.706305700707958e-07
cg01918195	2.0432622416244328e-07
cg10556198	9.31366452183724e-06
cg27130364	0
cg17560832	8.015494101787368e-08
cg18399451	2.031315560202529e-09
cg13096980	7.217503416589999e-06
cg01918233	3.896330457164865e-07
cg21630790	6.277998878534419e-07
cg19645298	4.046151191872127e-10
cg02514715	1.262091029463619e-07
cg24814257	1.9537438300520904e-07
cg09797653	7.654649580857154e-09
cg06320852	4.142003517948467e-09
cg26980205	2.260401110731891e-08
cg17611822	1.94123550567582e-09
cg08544712	8.79964571209868e-08
cg11349378	2.1795831596782556e-05
cg06007750	1.5649156118735519e-06
cg25583136	2.317201098545052e-05
cg04296137	9.108052012596346e-08
cg15405668	4.17266776436831e-05
cg06148154	2.4137723566686198e-05
cg09083622	6.274014641149961e-11
cg16048837	1.771038871112296e-11
cg06891458	9.479546754231905e-06
cg08765991	8.589902897870871e-07
cg13983586	0.000108888
cg17169780	3.325855335578609e-08
cg19523892	3.504833238077154e-07
cg19993272	2.171476163326247e-07
cg01056765	9.158061531344686e-09
cg11145461	0.000328533
cg04246726	4.901745676022529e-12
cg07870482	2.6558054577741075e-07
cg17020524	1.4205891192164977e-05
cg13807550	6.821412212865141e-09
cg04226749	4.094935475373873e-06
cg24608929	7.28149107676046e-09
cg03703044	7.627232179174825e-14
cg03578926	0
cg16654603	4.283400582005825e-07
cg09679746	1.3534429010864102e-07
cg22681901	2.479650837328151e-06
cg12516954	6.338988429943626e-05
cg06358322	1.2921588687930807e-08
cg15766402	1.200628571007556e-07
cg25462858	2.2073808140232742e-06
cg10846698	5.649109690364362e-06
cg01903861	0.000122498
cg06912447	8.446199445177882e-06
cg20343048	1.748320175454232e-05
cg04426028	2.222931311868237e-05
cg12373236	1.8434122672772446e-08
cg20709037	3.935948678090995e-09
cg05385299	9.313466886595734e-09
cg24826270	5.615141858150707e-07
cg04074889	1.8202294116420603e-09
cg17183287	3.0398886941007675e-07
cg06005688	5.993543444549054e-06
cg01166145	1.2447728892084342e-07
cg15651758	9.981404245351655e-06
cg00672131	7.926879913000562e-05
cg01116142	5.934451897671167e-07
cg25521400	2.6316379017732316e-05
cg00154543	5.10750200199972e-06
cg25305397	0.00017275
cg02590484	0.00230048
cg01157816	2.4969487177894933e-07
cg19690858	1.865703080916603e-08
cg21780711	3.84670173798618e-05
cg13858197	5.623890447337132e-06
cg08295094	0.000440093
cg07941680	2.208215499344135e-09
cg25319365	1.7955598241581328e-07
cg08697401	1.7265896823381865e-08
cg03889810	5.184152401127573e-05
cg14219560	9.152743101203953e-07
cg10997801	1.7743428850636178e-06
cg03193047	6.117944782657592e-05
cg10259521	1.5599284219902643e-07
cg22525388	1.301506927786633e-07
cg08172177	1.6634475116128478e-05
cg08526705	1.6063587793269107e-06
cg08636240	4.376706497222216e-08
cg14715415	2.162122403337463e-08
cg02464026	0.000746638
cg23186913	1.2034767938651214e-05
cg04689890	4.7497105511995485e-06
cg25249086	1.071701505317435e-09
cg18338105	5.469773969313252e-07
cg18482435	5.829717003913437e-06
cg06578786	1.0021403717974664e-07
cg22674082	7.239142618686856e-11
cg07052700	3.060016440237234e-08
cg22776451	3.001830917170878e-08
cg08599031	1.3662020403870656e-08
cg17144790	2.334740090137455e-05
cg04044471	6.071252430350782e-06
cg11788604	2.128654972044508e-05
cg27338897	2.1533996807932e-11
cg12750902	2.0176513004788177e-06
cg27310502	1.609565290938697e-06
cg08532681	1.2455657683041466e-07
cg18373318	8.867772371967675e-07
cg11758637	1.6479842213090734e-07
cg17906842	3.808064974464287e-13
cg06571552	1.097663515636782e-09
cg01891398	4.703624483570756e-06
cg16931822	2.8020229341008118e-05
cg23454517	1.3395180520348049e-09
cg00827008	3.808796698034911e-07
cg10239857	1.1745100385596174e-05
cg01031312	0.000340937
cg09005886	1.409255583340041e-07
cg13757194	1.935352746063046e-06
cg12073865	0
cg24316515	0
cg17719317	1.3942369481156902e-10
cg10383645	0.000968825
cg15120171	2.30392378508526e-08
cg23697633	0.000349637
cg16394736	1.335538502011957e-07
cg05364414	4.811267717563794e-09
cg26916916	7.191996265198952e-08
cg13535052	9.688884836878131e-05
cg03525433	1.4070621334738576e-09
cg17429374	7.882583474838611e-15
cg07073836	6.870765323541139e-05
cg05157376	1.8939183554778083e-11
cg14260162	2.935878051779639e-08
cg09079257	6.4065299731908e-09
cg12679862	4.321647113836313e-06
cg26049080	5.420286441903954e-11
cg26726013	2.860365688750477e-08
cg08026651	9.589507821816667e-05
cg08290668	7.857186368198654e-08
cg24815891	1.0005787309808056e-09
cg19347751	1.4953713822762893e-09
cg08407434	4.019872678062697e-07
cg08549034	0.000790051
cg19523486	2.798850040619527e-11
cg15828356	8.25615020794146e-10
cg10115348	0.000246838
cg26955412	9.650274079620047e-06
cg05017257	3.781566171312534e-09
cg11929188	3.5649938556758798e-09
cg01403596	1.0388206961309265e-09
cg16806696	5.5951132615916777e-11
cg27606804	4.541315656858558e-09
cg08840173	6.039563427651107e-05
cg03194400	1.3914624912958473e-05
cg26211427	2.651450059509841e-08
cg19866352	9.990830385220306e-11
cg15444185	5.53425872129587e-07
cg08748367	7.593500890801241e-05
cg22335261	2.817978980163005e-07
cg16611208	1.7691188736179697e-08
cg25863967	0.00103542
cg03977419	1.0975790054601475e-08
cg17993807	1.3472634119437998e-10
cg14730795	1.7654937968236695e-06
cg07500915	3.0241698034672027e-11
cg05138138	8.90221473981434e-07
cg03689940	1.5409327924764682e-08
cg02798576	6.775870632358405e-07
cg20356482	0
cg04580186	5.56810751950465e-08
cg00828332	0.000533894
cg14431065	8.920775330656383e-06
cg25304848	5.175554636305257e-06
cg10721090	6.057925525115859e-05
cg02148353	5.96036267275224e-06
cg06177557	4.965548586510771e-05
cg20951694	1.1713201439889076e-06
cg05181941	2.6865288882405025e-09
cg13721589	7.906730825624209e-11
cg06956272	1.5839063394196273e-08
cg10660848	4.0061969230897887e-07
cg02686084	1.0227445557120518e-08
cg04096202	4.216985660665529e-08
cg10958823	4.613873537229196e-06
cg17739345	8.786290461859636e-08
cg25009743	1.368369775378575e-06
cg15864349	3.53287459853302e-06
cg16787199	4.5198178533212285e-11
cg16213346	2.8310589317293022e-08
cg11789766	9.730047860756486e-07
cg06722176	1.1158487438489573e-06
cg18262105	8.933021422574683e-07
cg05680452	3.903766018331645e-06
cg13359301	2.0359320720420016e-05
cg04650322	6.840482431658135e-05
cg10491774	9.02253194379199e-09
cg27510568	6.092694629866724e-05
cg13440393	1.4656499237597487e-06
cg01232552	0.000604391
cg07666984	1.4025645977966406e-08
cg26114100	0.000211339
cg05477517	1.2165350554704801e-06
cg17014186	7.913666943970554e-09
cg21511981	7.019293990162545e-06
cg02456226	6.047851727197795e-07
cg11926460	3.868915448679289e-06
cg01275766	6.010866770989054e-08
cg03956365	1.2148181349758147e-09
cg05848484	2.4258002240262755e-07
cg21051473	6.469437715539428e-07
cg08901472	5.385366552701498e-08
cg17109893	1.1725749260449447e-09
cg11543883	1.7703739402352703e-05
cg23055081	4.910433838434258e-07
cg01117452	4.552592747231188e-10
cg21360245	4.7893138566124094e-08
cg05334066	1.1412509604014076e-08
cg06330431	1.8510718380326807e-07
cg02918910	9.532663547417997e-10
cg24170166	3.9825720499209183e-10
cg14672308	4.9199448751702235e-06
cg08601628	8.499884472934482e-07
cg16429076	5.321243008449272e-07
cg05941025	1.2087624329248925e-06
cg10148047	6.572157151829572e-08
cg20806928	2.8079374184697414e-06
cg20648632	0.000392859
cg20938708	2.106127605649988e-09
cg24029244	0.000469577
cg20087165	2.443935505525019e-06
cg27372422	5.0544418959130866e-06
cg05767624	1.5145859383336457e-06
cg15390206	6.675719888094012e-05
cg10819981	2.5607849174491548e-11
cg17672495	3.1031359704059014e-09
cg25948255	1.418395235708303e-06
cg08239103	1.3095983808497635e-07
cg22846976	1.5488721416545559e-12
cg06318464	1.599690256526287e-05
cg09201264	1.9050001576204068e-09
cg04221764	1.7902548722359413e-06
cg24137438	7.099083151218544e-05
cg09693106	1.487324707838411e-10
cg26590232	6.517637429759304e-09
cg03627891	8.050340993825955e-07
cg26371501	7.281461008479262e-06
cg15177644	1.7427170817541082e-11
cg14982930	1.402971318120727e-06
cg21288889	5.210836950819697e-07
cg03079402	8.110581402265282e-06
cg15828537	1.1395095866895133e-08
cg06864079	6.094964570824146e-07
cg23513727	6.743974267919839e-10
cg13532659	9.954685409319097e-09
cg24190223	7.708305985931752e-05
cg12199829	6.098120891806502e-06
cg27336439	1.2182338959831895e-07
cg15413523	1.254803883343758e-05
cg15851014	6.634390636306442e-06
cg05925767	3.2114507594327435e-06
cg18166987	4.531087294257219e-07
cg00594844	9.151568391985165e-13
cg23751337	1.014785722119882e-08
cg20469421	1.0396709952953387e-06
cg09836616	4.966525912974973e-06
cg00320779	4.728095692740908e-11
cg14454742	9.948281821769989e-06
cg21216100	8.983334923162722e-06
cg22900035	4.524558505636378e-11
cg00053755	9.9413719478747e-09
cg21949355	5.074763238743785e-06
cg23826541	5.016281358960484e-06
cg26558664	1.0261037807213214e-06
cg13504434	1.1249638708354937e-06
cg25256067	9.194978020099498e-07
cg19697815	1.1066091665234978e-06
cg07104264	6.463946136525678e-05
cg00417071	7.063176665766946e-08
cg03532026	1.5851759238572072e-08
cg12605529	1.4887979737920887e-11
cg23343666	3.9434527865367386e-09
cg24670695	7.818012903726412e-11
cg26104753	1.0676233230810794e-09
cg07267942	8.16254198121591e-06
cg00381755	1.4934720127257606e-12
cg22900607	0.000355705
cg18882486	4.682649417442342e-06
cg10988169	1.685279837904119e-08
cg17460183	4.273077114369528e-09
cg12113981	4.775301820636457e-09
cg03272982	8.448272928340828e-06
cg07822074	8.06821210552755e-06
cg13054358	1.0081145456752871e-05
cg15248119	9.896625563499128e-08
cg23760873	1.0713062752465419e-06
cg01394102	1.7630341631047486e-13
cg17092983	4.390263807330097e-05
cg13751872	0
cg26058542	5.322221298453833e-06
cg05682336	3.5747879523206905e-07
cg21220965	1.4382949826696745e-06
cg07743467	3.738924470375604e-05
cg03125991	1.8774549553901565e-06
cg19844694	9.929810307340858e-09
cg18589513	9.764122843591849e-11
cg27044597	2.737040605271801e-06
cg07942497	2.3684256045264362e-07
cg02779215	1.2815759564688278e-10
cg04021014	0.000491142
cg21848211	2.881899720419412e-06
cg19999198	4.4115112673992485e-09
cg10552127	2.592691010772086e-07
cg19107881	5.833862629645026e-07
cg12075498	1.0961931524722246e-05
cg08442681	2.4820374200373863e-08
cg27335300	5.561560401101673e-07
cg14869852	2.4961093509912047e-06
cg16084244	2.3097163071028604e-09
cg08018585	7.105427357601002e-15
cg05021312	2.6398487396050996e-08
cg14343905	2.2096004403948655e-07
cg00668303	0.000106904
cg20820874	2.9302370530004396e-09
cg21564128	1.3230390005780635e-08
cg25006851	8.79793731645151e-07
cg22405653	1.3378941378094922e-06
cg18324281	4.400202154863919e-07
cg01786329	1.021170097914581e-05
cg18495166	3.3806291099836017e-13
cg17085196	3.530041166754927e-05
cg15526954	1.0299733210761275e-07
cg10976219	2.1821178197711788e-10
cg05940122	1.7009957886671145e-09
cg15335915	3.128205977320775e-05
cg17341609	1.0604956357518347e-08
cg13859771	4.976180990790002e-05
cg01068332	8.282263763703668e-14
cg12466592	1.3970458789813733e-08
cg22077481	1.0155263863054209e-05
cg17419299	0.000116939
cg21820396	7.475298158254873e-11
cg20812837	5.0921014294047495e-08
cg09185156	2.299355372770151e-09
cg16866268	1.0206776938859186e-05
cg01426289	1.6743531339180606e-08
cg20371401	7.62930174591503e-09
cg01569845	1.265471949452035e-09
cg23661948	8.183334417877219e-07
cg23369632	1.5152680221675041e-09
cg13612583	4.525388475062897e-08
cg05279643	1.333416386306574e-06
cg00428025	6.350838435142947e-07
cg23199781	7.04638859483353e-08
cg05765254	2.499084445051203e-06
cg24247771	2.118977215914697e-10
cg23999491	3.593241537647174e-07
cg15078681	0.000318629
cg24550291	1.6545601405626442e-06
cg24208785	7.824709215009662e-07
cg26081014	1.3295061458862278e-05
cg02292364	9.041896256545279e-05
cg15966006	2.3880115884722386e-08
cg11244339	1.2143209204840133e-07
cg07253829	5.427328433338374e-07
cg23976004	1.3307392854322586e-08
cg12612641	1.3019432287819654e-07
cg05982423	5.227887012182464e-10
cg24349193	1.4438260768079303e-06
cg17965495	1.7383623007738436e-07
cg04619046	8.654659655604746e-08
cg00432400	3.099119207983225e-05
cg14341003	2.225670409161662e-05
cg04044484	1.6348841724855845e-08
cg12524488	4.450824153678923e-10
cg08568970	0.000466537
cg13464401	1.4247270030409709e-11
cg26615440	2.5060317143665856e-07
cg11088671	5.568028224045563e-07
cg15713910	2.0952391444062357e-07
cg03189237	1.4334089470935396e-12
cg20520743	5.433849359359755e-07
cg15599674	1.683766113202978e-07
cg03837106	9.308122902451643e-07
cg15826390	0
cg18478680	3.4601742641138244e-06
cg21314094	2.2323093196163768e-07
cg06714006	2.04827980460065e-05
cg07610765	2.717361952453423e-06
cg24284351	0.000388993
cg07910025	6.4009039659751465e-06
cg07807015	1.9770851622524788e-12
cg03255783	2.691484812800127e-10
cg02920934	1.1399930635036526e-05
cg13098633	7.183057194604103e-07
cg04716990	2.427121424941614e-05
cg05695933	3.8160454352009765e-07
cg20425862	3.2118701964733987e-07
cg03099025	4.164588085497911e-08
cg20093020	6.878827688527878e-05
cg07563943	1.2180156511165663e-06
cg17470997	5.3798897448054106e-08
cg01897074	1.4040213436317117e-11
cg07166070	3.090773212544029e-05
cg16875863	1.2264749216228665e-09
cg20461310	1.0121366522675146e-08
cg24682458	0.000183201
cg27019206	2.040931232460963e-06
cg15725050	2.933729925658213e-10
cg17605997	4.268301057042123e-08
cg25900280	0.000137026
cg18635765	3.846584969546818e-06
cg02921604	1.35750092222775e-06
cg13640062	8.317471156260581e-10
cg10963011	3.661806137333912e-05
cg26939503	5.397355131719905e-07
cg05479582	0.000262543
cg16052025	9.669730914874108e-07
cg07360763	2.1187843168846143e-06
cg15641014	1.3687552757879473e-08
cg26141623	4.1259660243930796e-07
cg22253547	1.0308915943113561e-09
cg04722052	7.047431972440066e-07
cg11592640	6.578271705137695e-09
cg00984009	1.233861743887843e-07
cg03186149	8.321775912278895e-05
cg13290331	6.297547100120315e-05
cg24621225	2.447387974502391e-07
cg12001357	3.357586285079872e-05
cg06373940	1.7314604827678437e-07
cg23187887	1.151920370201509e-08
cg07737998	0.0001912
cg18657559	0.000276428
cg16279861	0.000277861
cg23815306	1.154260902413995e-06
cg14678203	3.220035888373829e-06
cg02402217	0.0028731
cg18596689	6.3630678315274025e-06
cg16581009	3.370749070941148e-05
cg14644410	0.00103769
cg16880583	2.4736591219820525e-08
cg26402169	1.6522453943901283e-06
cg13529291	9.534697873458953e-06
cg23287435	5.305567096769437e-11
cg21932672	5.3450133208343686e-11
cg15043605	5.163971494859254e-08
cg09593767	0
cg12829045	3.8271904312381366e-08
cg11421277	1.702047055518463e-07
cg16079104	1.3049979985524374e-09
cg23383546	7.968644673883585e-05
cg27531927	6.618113834733208e-10
cg13753527	5.087600781772394e-07
cg17471253	1.393897990265014e-05
cg09109411	0.000172583
cg04751078	2.2063513183123717e-07
cg18544034	3.911337920214919e-11
cg14049821	2.3316385209248836e-06
cg20061654	4.168760048273157e-08
cg22091867	8.327671582541996e-06
cg23383079	3.356632283235683e-08
cg20719238	7.779536140839483e-07
cg23120936	3.3775925085688385e-06
cg07318032	4.880189213851693e-07
cg06713076	4.7846608342005936e-08
cg21929920	1.1059338211882874e-06
cg20398719	0.000151033
cg04450876	6.86973145036518e-10
cg01044662	0.000305124
cg11288647	4.274875379128851e-06
cg23568192	6.0111564291753794e-05
cg01379853	2.8065677815103385e-07
cg08836615	4.063880720028834e-05
cg03122836	5.011248960240522e-08
cg21916100	1.516439862569996e-09
cg01593013	0.000277151
cg12807368	5.052022133966716e-10
cg26887212	1.7112045980205437e-07
cg23630655	4.0597687067656096e-07
cg17774764	5.402733669335191e-07
cg24725430	3.655986535733291e-08
cg24482133	7.978883810433324e-06
cg07452164	9.721700194997851e-05
cg00775174	3.159659510487689e-05
cg15987506	5.5053168044327805e-06
cg04471562	8.045866609740493e-06
cg01935582	8.184677004619001e-05
cg01664864	3.1520289393016654e-06
cg26570574	1.1436407376663738e-12
cg10431265	1.7925269609753158e-06
cg02623438	1.4361845046551025e-12
cg15044010	2.652622899113055e-09
cg03212480	2.389631328370001e-07
cg03502211	7.923278555477253e-08
cg20763723	3.033391759998949e-08
cg08525317	1.1539424971118706e-10
cg07722828	4.002956854876061e-10
cg11353748	1.2060129339630521e-08
cg27228136	3.944295523528041e-08
cg19261488	9.281490764845302e-08
cg07088770	0.000485021
cg12542080	1.553912776230959e-09
cg26198644	0.000116656
cg01642743	2.2840957555003705e-05
cg26260531	5.7231103522958904e-08
cg22541962	0.000380176
cg08482979	3.255999087037331e-05
cg05609656	2.7229304921938535e-08
cg19473656	1.6318906848056258e-07
cg11478158	3.504938639320443e-08
cg14448891	1.933532326914289e-06
cg24180369	0.000360505
cg10608169	3.523874590660725e-05
cg25013726	7.830258024199566e-07
cg17086773	7.235199218635913e-07
cg12243582	6.0632610043853674e-12
cg08457909	7.796052037267742e-08
cg02507501	0.000435825
cg05937737	1.4149867449964049e-06
cg11663482	7.134045363343944e-07
cg02512586	2.667776822784518e-07
cg21572414	8.998765959922217e-05
cg08795597	1.6887892326789e-06
cg07181926	1.1483076295393246e-05
cg08533083	1.2328455941679195e-06
cg05883690	7.075746409901384e-07
cg16733276	1.0334288980118345e-11
cg14574047	6.8833827526759706e-15
cg02507055	1.365501388628232e-07
cg13648715	0.000136386
cg20510084	2.098188289778591e-09
cg24351460	7.258131558329772e-06
cg19787027	8.071321389024888e-14
cg15346842	2.3280835037553516e-09
cg14343210	5.539182265090759e-07
cg10800953	6.235667719678428e-05
cg15479410	7.121630585249505e-08
cg04517738	6.583050341069097e-06
cg07723659	4.005622835645539e-07
cg24684088	1.0911871406449336e-10
cg26621149	4.0245706767194633e-10
cg03642555	3.499933268757971e-07
cg02917640	4.0945935531055966e-10
cg26695300	5.43474691949708e-06
cg16020674	3.306648466150364e-08
cg26559606	1.5828201373024875e-05
cg04801721	0.000121299
cg09446910	1.34619432379246e-07
cg01801040	3.4522476665133084e-06
cg24782857	2.208464555675249e-07
cg17226676	4.546375315106488e-07
cg03331238	6.69051687895994e-05
cg12987403	3.5036465284576934e-08
cg03862549	5.52443572221506e-07
cg20678233	1.4283130234105101e-11
cg26748265	2.4594512759712472e-08
cg18610541	6.280714304973678e-06
cg23711570	4.779438380619894e-07
cg06694119	2.057656334208957e-07
cg12827420	2.822669080693174e-07
cg21808635	2.1566259002736565e-05
cg14957240	8.208716639201974e-06
cg17202632	1.3316300252474988e-06
cg07859177	1.0508310333001702e-08
cg23699062	6.381092697238522e-06
cg00689330	1.1102230246251565e-16
cg08662052	1.2526430015480372e-07
cg10989517	3.999603759297088e-09
cg16968493	5.889973841988194e-09
cg17696873	2.265318536642802e-06
cg08897302	2.6832628508000056e-07
cg20174200	1.9077938639977532e-07
cg16960292	1.6795298363181388e-07
cg04564780	7.855992075755935e-07
cg26144909	1.0643696479739617e-08
cg10302498	4.320444446648253e-09
cg04490888	1.792304527015176e-09
cg24351901	6.791923621296547e-07
cg25713141	1.4981498963617668e-07
cg16903817	2.8682795694123797e-08
cg13071817	3.8753392161972045e-08
cg14802587	2.0403513545375063e-08
cg26472861	5.873079800267078e-14
cg04851465	2.9768957299225463e-09
cg19929902	4.841305328850964e-07
cg01990593	1.2211820443752686e-10
cg15416948	2.449847991137233e-09
cg03024055	7.088660769483113e-08
cg16797081	0.000261411
cg07993350	1.3069323401282418e-11
cg02755847	4.643231170775586e-06
cg13753316	0.000713867
cg20086133	5.753775234040859e-11
cg08531298	1.070105226652629e-09
cg23253243	8.696488725923324e-06
cg02437406	2.0410650058977353e-08
cg09519118	7.905492782622758e-08
cg00793636	6.65388112993659e-05
cg15694117	7.906677251479088e-06
cg12589936	2.978613500292937e-08
cg07395928	1.5694483490591438e-09
cg14870420	6.436225918893257e-08
cg14260998	0.000660249
cg02223222	8.853566172373206e-05
cg25825988	1.2441742691660096e-07
cg22080940	0.000108862
cg16814688	2.7048333572921024e-09
cg03917822	3.1621404777415485e-05
cg23635935	4.018765986657513e-09
cg17354139	9.530325886242252e-07
cg02848062	2.0401634016620207e-06
cg20288406	2.427108058977723e-07
cg10626840	7.5796065235334e-07
cg06533052	2.7611661468363025e-07
cg05571063	1.9073025420368594e-05
cg06703844	4.236993627060315e-07
cg22292191	6.855159762064744e-08
cg23976185	3.275684612447094e-09
cg07525751	2.0823343049869436e-12
cg22345419	3.2497654654073393e-05
cg03080478	8.649747584854595e-13
cg27564802	4.694779898173351e-09
cg11480312	1.0633367224954782e-05
cg06372850	1.0661551537172187e-06
cg16643109	4.514980305181382e-07
cg13523449	0
cg01870619	6.661338147750939e-16
cg23555496	1.2159162565694714e-12
cg07702770	4.0539031153086214e-05
cg18079107	8.127212207664769e-07
cg02795014	4.723791802163646e-09
cg06398997	1.733328813813273e-09
cg02427547	1.0788470450329157e-08
cg14810329	2.27010243936121e-08
cg10679278	2.0352714635851754e-07
cg00090782	2.340576066295341e-09
cg11697038	1.0995455575035784e-05
cg05205842	1.6443704842217244e-08
cg08257722	0.000112674
cg19796628	8.02904986940689e-09
cg07266797	7.404908068942007e-07
cg10903596	2.9077276364475324e-08
cg05634584	1.8630700205912731e-06
cg24631162	1.176255759460787e-09
cg18639615	2.4380872151064104e-05
cg15977933	3.786403869110444e-06
cg03468072	0.000689806
cg24482226	3.4412063558697525e-06
cg15959921	5.128498193052167e-05
cg07040432	6.985983715024346e-05
cg06095606	0
cg23336815	2.3545467320307267e-07
cg24448969	0.00069297
cg18706647	2.6421212451221976e-07
cg14184400	6.63940573919497e-06
cg04908548	5.699633133227078e-05
cg12286910	1.3710033108793596e-11
cg05858657	0.000252563
cg05162523	0.000277754
cg09597645	9.329759909082469e-07
cg05686503	6.076916747588257e-11
cg16295053	9.783402356022819e-07
cg01804664	0.000151776
cg02738772	1.051549831732057e-05
cg26546862	3.576766660629005e-10
cg02043000	0.00100581
cg02054252	7.219658204604684e-11
cg23516788	0.00213245
cg20083113	1.8093258302709359e-07
cg06094238	1.3789744240932933e-06
cg06681449	6.3290984675390405e-09
cg04382656	9.22578107775962e-06
cg27417567	3.2541039862721277e-09
cg05855429	4.5497691947282703e-08
cg01699630	1.763361071382974e-06
cg16950696	0
cg07487971	2.200912959560153e-05
cg23102632	1.720757744072543e-07
cg02493211	6.154755293752423e-06
cg04631458	0.00119714
cg24196422	6.6438342605223966e-09
cg00391354	0.000252299
cg27330316	7.785554708228393e-05
cg13813572	7.314604477670628e-11
cg22681993	1.144772679761985e-06
cg10208954	0
cg03868193	2.2533942456437472e-07
cg08694513	1.8736155860121784e-07
cg00531789	0
cg05756492	1.2506098379105879e-09
cg04800503	2.980723975309907e-06
cg09596844	1.4312263374449685e-08
cg12047815	1.1337348837514583e-09
cg04220830	5.1170234161013184e-08
cg10137287	7.63363309230769e-08
cg00528520	3.54578588712684e-11
cg15916677	8.576353874856224e-07
cg10514420	1.3618550731564483e-11
cg17697381	4.323205016198983e-08
cg10641505	4.3385488066038924e-05
cg04919139	5.126728409632353e-05
cg14461099	8.536256659974484e-06
cg05239841	4.6418736632247715e-09
cg21030743	2.1578635800434398e-07
cg03732900	8.892011349459494e-09
cg09171241	2.9251790989448523e-09
cg16969116	3.7068485749358615e-05
cg17598358	5.371658473585228e-07
cg27275352	1.0085189350306223e-09
cg12198471	1.4535602721466034e-09
cg22563896	4.002748399400957e-08
cg09005194	1.2018086525955596e-10
cg14419402	0.000179423
cg20098520	1.579831723763636e-05
cg08262598	7.429603939734797e-06
cg25606097	1.8371984025211674e-06
cg09852697	0.000261396
cg05812663	4.7538178271633313e-07
cg01513659	3.640461589959898e-07
cg08678248	7.55817630704314e-12
cg10624665	7.460991137131501e-07
cg10228162	7.160497422664669e-06
cg03589920	2.3956281403059165e-11
cg17181653	6.922855044222409e-06
cg00409412	4.286471178005513e-11
cg09401696	3.9413562857859574e-08
cg05955301	9.386443994285898e-07
cg12702873	9.631623441030968e-07
cg25191983	1.3349198892620429e-05
cg02615624	3.334991373060703e-07
cg02590376	5.522877842512042e-05
cg26141173	7.453709709892564e-06
cg16347142	9.92568557345308e-08
cg05376362	3.1585423165836346e-10
cg10097906	7.678303163283218e-07
cg22685052	1.510478640864843e-05
cg08560070	7.70124963800356e-10
cg00053618	1.0871949585045115e-07
cg24935981	2.6221691484806797e-11
cg13872879	1.2559243267595832e-07
cg22628694	0.000105582
cg11073032	1.879144075789263e-06
cg07179981	3.248350162188274e-07
cg08338766	7.897982289617467e-06
cg00172548	9.37308924919833e-08
cg27420074	7.59680193529455e-07
cg22368799	2.6382148243797587e-08
cg00850443	4.47553867299888e-07
cg10028136	5.934617874903125e-06
cg08292467	1.619020174770114e-05
cg17475117	2.421193467938565e-08
cg13562462	1.3844861150635879e-05
cg16543889	8.819776825319536e-06
cg17980999	6.54723930071377e-06
cg26841114	8.840325138592675e-10
cg10905376	1.4210854715202004e-14
cg24199724	3.1355754317452522e-06
cg18272536	4.423019850374743e-08
cg04749503	2.3486384623683243e-05
cg26062204	1.4566784445335657e-09
cg09390241	4.3669723392980586e-10
cg09957626	1.4317609712266588e-06
cg00900302	1.8020573658850125e-06
cg10047181	3.516165136829841e-10
cg03001012	7.549836311682157e-09
cg16864411	0.00021544
cg20474850	8.835811849094988e-05
cg24425149	3.755461118470915e-05
cg13161770	4.219891658141517e-05
cg16004596	4.664224069972356e-06
cg13475995	0
cg02060577	5.0819557007031335e-08
cg16645582	1.9384494009955233e-13
cg24403549	2.01121070233512e-05
cg21832144	1.1946906914861444e-06
cg08104132	5.011539140342691e-07
cg23540272	5.174106920691202e-09
cg15769339	7.295414895525099e-07
cg12944600	1.0929530265268994e-06
cg00132255	0.000875114
cg11111372	5.134753733315733e-10
cg10145196	2.348210514924176e-09
cg05846899	1.1632284024898354e-08
cg07218647	2.312796265613315e-08
cg07450552	1.2366530022234201e-09
cg13064873	8.588678041443476e-05
cg09422301	0.000224647
cg19593741	5.8659118713833e-05
cg11593908	1.9665398198753792e-08
cg11858641	1.4454986096978928e-09
cg26038425	1.4511902124425546e-08
cg14723062	4.1698718644678223e-07
cg01656976	7.228023457539479e-08
cg08705882	3.3775757140031004e-06
cg00504535	7.904894908428162e-06
cg21525554	2.0427077362938917e-08
cg18054302	0.000375339
cg18086316	1.5537571229629066e-11
cg18209808	5.3668915334093015e-06
cg23422763	2.120551545470306e-08
cg02794772	5.4682641323910985e-06
cg21408915	4.2450979398367394e-09
cg03953298	6.746588357420258e-06
cg22417614	1.324487918230588e-07
cg10365562	4.26525758490115e-07
cg13371577	8.90584272994488e-11
cg14254999	8.320847200149473e-08
cg24952754	0.000155183
cg21787873	2.816008567552153e-06
cg25578476	2.7723360291886934e-06
cg23387401	0.000141882
cg06315208	7.986041383745146e-09
cg00204727	1.2499958068623584e-08
cg23154834	8.491622661699338e-07
cg06353345	2.188543896997075e-06
cg15885287	4.146662774151544e-06
cg04740958	1.104029245069249e-05
cg05014928	5.050506746151484e-08
cg26210521	6.827055627489642e-07
cg06673956	7.975000436033497e-06
cg20845373	4.845568390976496e-12
cg16816961	9.85916681628396e-10
cg02065192	0.000461014
cg24060527	4.364947714385892e-08
cg15930120	3.6610199716236025e-07
cg00438776	2.2619850992278145e-08
cg17382158	1.3965960883322026e-05
cg19589396	7.255323009047743e-10
cg04593270	8.0080497788515e-11
cg18719665	6.209943670398843e-11
cg11462267	1.957781246120227e-06
cg22248022	4.401070397008766e-09
cg16905413	1.6650936403017624e-06
cg17231193	3.6065902153659124e-08
cg03498091	1.5400726860459457e-07
cg10487714	5.697146970740086e-06
cg08858091	0.000142668
cg24153200	9.149581044598509e-05
cg01698567	6.398695351350625e-09
cg24744430	4.152026794157493e-06
cg08534607	0.000781452
cg18146194	8.390740235952876e-08
cg14292834	8.373075562895238e-07
cg10681391	3.4976620988391716e-07
cg01641835	1.8408970792194168e-07
cg07304923	2.330872161948605e-10
cg10648629	2.8206659230534115e-11
cg08854732	0.000138316
cg18766794	4.101249243548821e-07
cg12299137	0.000243861
cg02584459	1.1102230246251565e-16
cg03438305	7.364489671790597e-05
cg01741036	1.0281966561609401e-05
cg01654990	0.000222371
cg15466176	3.089388800336934e-08
cg11960913	4.661479002798785e-08
cg13149877	0.000209675
cg12747277	0.000368229
cg09120395	8.499645431925273e-12
cg05485062	7.017439519918511e-06
cg09601830	2.514355855742778e-07
cg27059970	4.747213733224953e-11
cg17755508	5.8383203350609314e-05
cg13489673	1.7120817273896805e-05
cg02621528	1.2575961383376466e-08
cg04222917	6.063609286899307e-07
cg24319766	1.1894035423232197e-08
cg06777134	1.1482104156357309e-10
cg23586939	8.498757253505573e-13
cg09807524	2.9483557817400197e-09
cg22518770	1.55922079148052e-06
cg02594090	0.000333015
cg03090204	3.0338112872785317e-05
cg26964629	2.1893712842668833e-07
cg24818562	2.5272839376810907e-10
cg15126188	1.9150098173881247e-09
cg05501535	3.5881309492502567e-06
cg26919551	8.812950369474493e-13
cg12179148	6.36682681798284e-07
cg20629315	3.5736950245168764e-05
cg15232705	5.392947349802668e-07
cg24717381	5.733191699164308e-13
cg25341925	1.0583806808739382e-07
cg10687031	7.882583474838611e-14
cg13751231	1.7878082354538805e-06
cg02369548	0.000167953
cg21233680	1.517258010785838e-06
cg06039813	5.843633961388761e-06
cg01741688	8.533215207773281e-07
cg06594886	4.981793284564162e-07
cg11624596	2.0165880465494723e-07
cg07503069	0.000306634
cg02097616	7.981108218757527e-09
cg12901399	1.279561071543256e-07
cg25764996	0.000324618
cg11072045	0.000141245
cg14782541	6.0446448590489865e-05
cg03800141	9.702509573550344e-09
cg27586417	0.000118279
cg20216655	3.3827187384538604e-08
cg17251495	2.993822597496809e-06
cg08407713	9.52928957964616e-10
cg03222483	2.1626092638893368e-07
cg03046796	0.000187537
cg23698040	1.8019003178437742e-08
cg10571161	2.525132178909928e-07
cg02833872	1.3985772762126203e-08
cg06391889	0.00103271
cg03269716	2.851789739699573e-05
cg04939302	2.1069894458047855e-06
cg23434592	1.973632530738456e-07
cg19999212	4.537683364835843e-06
cg21210549	6.195599588920686e-12
cg03848070	1.6445100836648407e-09
cg05659651	6.938922947341553e-08
cg18157503	7.319553239071297e-07
cg22566759	1.0121805871232681e-07
cg26958677	7.959897364573365e-07
cg12825325	2.4567662757490893e-06
cg14267095	0.000206161
cg09022581	1.0520889492937613e-07
cg11024597	5.667598705871857e-05
cg07996532	1.7061629997705552e-08
cg00696930	2.4241112450695823e-09
cg05699139	4.1790899241167523e-07
cg27346686	7.55659017128707e-05
cg22534374	1.916268617785377e-06
cg03871124	3.1593075113245384e-05
cg04147929	1.0565363728343158e-07
cg18403613	1.6163929938972643e-07
cg18223085	1.163737779108498e-05
cg18873914	2.0914328047183517e-08
cg18194887	4.7060040689883564e-06
cg13243685	3.426613470747242e-08
cg13202578	2.034474613754611e-05
cg06121623	1.4553172245079793e-07
cg12562245	1.0277177708850616e-07
cg07262940	5.670530899282156e-07
cg14617041	3.378979660939585e-05
cg01642505	3.1820237555990616e-09
cg09879615	1.3595836146906848e-06
cg02175873	0.000146074
cg18107425	9.3872238692283e-06
cg08545632	2.9944215551580555e-07
cg07561338	4.92828000631107e-13
cg24323754	2.2843387847970575e-08
cg04747180	0.00100749
cg24342565	1.2347340573315435e-06
cg10199490	1.060894819304714e-05
cg01544405	2.7997781740785044e-06
cg23193029	5.424708793277944e-09
cg10703784	1.9285684160763594e-12
cg05902711	2.5194451971466414e-05
cg09561025	9.880984919163893e-15
cg01168339	1.2928166315262501e-09
cg19940065	7.466678137002525e-06
cg03645419	2.4164556666761428e-06
cg22921970	2.957029086814167e-05
cg16947168	2.471513105284373e-09
cg13577891	4.0796556455280353e-07
cg13114497	4.091334755429443e-06
cg23199416	0.000152126
cg20092071	1.3016482251271277e-05
cg20546296	4.4813431077095345e-07
cg03856366	2.8633102111541575e-07
cg18979691	1.8188936942165057e-06
cg14551651	5.6992188746107786e-11
cg13787354	6.2937232647719554e-06
cg26863988	1.3123937936398988e-08
cg10732977	4.169864453729133e-11
cg20366239	0.000117928
cg23512275	0.000376418
cg01746252	1.504459498957722e-05
cg22404596	3.830910777491425e-08
cg10091775	3.6144229555223895e-05
cg20308459	2.578451233969936e-06
cg14785750	2.1147183448810836e-08
cg14282114	1.7898812959216137e-05
cg07441953	7.466549656331978e-08
cg07834510	2.694358385735285e-06
cg16897518	2.009060625196568e-05
cg00760935	1.7732700423600534e-05
cg15990184	2.4977586665642093e-09
cg22421799	6.336514033478124e-07
cg13295262	0.000270987
cg10347335	3.749602517366668e-09
cg13333275	7.320154642442844e-07
cg04420862	1.8678940894023555e-07
cg15249890	3.638200851696638e-13
cg00789535	6.194902577749684e-05
cg13185177	0.000431669
cg04035133	9.980974158274591e-09
cg23449165	4.841704397173796e-05
cg23518615	4.846933525648467e-07
cg17930096	3.3306690738754696e-16
cg21462299	3.31523697383318e-12
cg22838399	3.763848405169412e-07
cg09278322	0.000305097
cg08822610	8.878555307623159e-07
cg19797246	7.982917660243061e-10
cg02700106	1.5232259897857148e-13
cg03261473	5.7262709018957025e-09
cg12312561	7.444269867207254e-09
cg11345976	5.1490840299650564e-05
cg07543967	2.9773681298195243e-09
cg15337981	0.000127833
cg14721860	9.506819775850772e-10
cg11662334	2.434539697615534e-07
cg12111740	9.286238444872197e-11
cg25155009	0.00058464
cg22985664	2.020622139942141e-06
cg27168291	1.1796665866370404e-09
cg05719207	9.437133602907544e-06
cg25623522	3.5566444909762573e-05
cg10189605	1.025403571963679e-05
cg11786546	3.0292098041062587e-07
cg27264583	1.1976228884158502e-06
cg18129199	3.924473102046022e-08
cg19995259	2.4528157283043583e-12
cg17295556	2.5745287615785983e-05
cg14484970	2.6565686461754723e-07
cg21305041	3.912853840937203e-08
cg26521139	1.426171392093778e-08
cg17460586	2.3062658069950004e-06
cg06944351	1.0553335982876888e-10
cg24804106	6.037700012395675e-06
cg18240543	4.774926787298739e-08
cg18654870	0
cg27530210	2.3533486674165438e-05
cg11776393	1.1526296173069994e-07
cg03201008	4.771774309020316e-09
cg09329346	2.8039572885774078e-09
cg11864490	0.00178991
cg25435800	1.0991754880840254e-05
cg16295676	1.5959495738848695e-05
cg14829558	9.080357576962683e-10
cg04420115	8.482123707875822e-05
cg09020332	0.000130428
cg00319567	1.0413956474941699e-08
cg08635765	5.293668302597254e-07
cg18712309	1.4102274903393663e-11
cg01160347	2.1804655769841474e-07
cg20079523	7.67492118192159e-07
cg02990436	1.80917413272752e-08
cg18210221	1.0581992337943547e-07
cg02346442	2.9288020009232696e-08
cg03573529	2.7256350451088096e-06
cg22369986	1.4914160078371985e-05
cg19826754	2.1160850849355484e-13
cg11794581	0.000687156
cg03873836	2.673454013724097e-09
cg03660952	0.000158158
cg10016256	6.308217771144875e-06
cg25431959	1.0801699784623864e-06
cg02160083	4.301038525333922e-09
cg13733600	1.9469738710142792e-08
cg04685076	1.6076029396572267e-13
cg25476609	2.4350660787764156e-07
cg01255513	3.0777376558432934e-07
cg17903590	2.2503759644632026e-07
cg04263813	9.350068227220731e-06
cg19587777	3.810362821932145e-07
cg11146178	5.7596890724265215e-05
cg14256110	1.0699087094057091e-07
cg09024050	8.215737776762211e-07
cg15915364	7.791605521667577e-06
cg19961766	0.000267936
cg07251011	1.4748353649451929e-09
cg27501190	3.2600828703266416e-09
cg13904308	9.641921727698843e-08
cg00213295	3.265992170042864e-07
cg08425203	2.070326672654055e-06
cg08577088	2.219569763206586e-06
cg05165050	1.7345386243983185e-06
cg05658748	1.2918595748701023e-08
ch.11.1702122F	8.215650382226158e-15
cg17798070	1.4072339026283132e-06
cg15642855	1.951963187896144e-05
cg07562281	5.070607192758647e-05
cg16855677	2.3644557534119315e-08
cg06600967	4.741847894118578e-06
cg08333224	5.08897461004576e-06
cg22913983	1.8990298222831825e-10
cg18209470	4.566254456550567e-06
cg01976960	4.0590927982919744e-05
cg00887112	1.436931085230242e-08
cg06772309	1.6198153929281034e-13
cg14671726	3.9478115443358774e-08
cg20400017	7.512900979111947e-08
cg10953860	6.67123023490035e-11
cg11847915	4.003756129300484e-06
cg16336712	3.177759481332032e-06
cg06686226	4.1253987316469676e-05
cg21692324	1.2104772739718328e-10
cg01177580	5.717908871938349e-07
cg15130548	7.768594678025931e-05
cg06697600	1.1663113818838333e-05
cg09850739	6.526731377576311e-09
cg15899053	2.035915759013296e-05
cg01348142	9.628341754996939e-07
cg03633371	6.421210836815572e-05
cg10458080	1.3200242565680753e-08
cg23551527	3.7784505522608924e-05
cg21808368	2.0816289894587392e-05
cg08120584	5.745404152435185e-12
cg11688949	3.899611955571203e-08
cg09020199	3.337561917204912e-05
cg06314608	4.963161192927945e-05
cg25186292	1.2302440155487204e-07
cg16755696	0.000404403
cg02778610	6.4847068825812926e-09
cg13486584	0.000153558
cg25995375	8.116887201592426e-06
cg00986236	4.257191288603579e-06
cg01647736	2.3493530314500077e-06
cg21237749	1.993059117744167e-08
cg06318837	6.156786453659358e-05
cg08197069	8.340124267869342e-07
cg25469322	0.000232819
cg10221075	3.5847633631513887e-06
cg16070298	9.116962740307599e-10
cg01692482	5.037390504725181e-10
cg02281505	1.3358964271459328e-06
cg08939828	8.528762984738592e-07
cg04170497	1.4393340963536616e-08
cg08199717	1.3320435976460487e-08
cg24496915	5.455635943008019e-13
cg21126969	2.245332152095436e-06
cg09994822	5.2276953876884136e-09
cg23447700	1.8823475159690517e-06
cg01964039	4.73536699185928e-07
cg00536869	1.319886910877699e-08
cg13022387	2.3251214004149645e-06
cg22087425	3.61431540252255e-08
cg19211931	5.279779391464956e-09
cg11651961	2.682571408341161e-06
cg13566979	1.9576588085046254e-06
cg16344577	0.000279844
cg08186275	1.0959150700928788e-05
cg00764794	5.30878957349934e-07
cg22203805	1.0444700659917316e-10
cg08723036	2.2992360237950038e-08
cg04058237	3.674102000861268e-06
cg10864924	8.37827085486964e-08
cg22764289	1.619867727287172e-06
cg08070771	1.920576191416501e-06
cg12802468	0.000116207
cg21731937	3.973840256854544e-08
cg04799166	2.940839432197251e-06
cg07979034	1.961244492232339e-05
cg19127745	1.9201595313766973e-08
cg11376472	0.000179391
cg07959477	6.837679311644251e-10
cg07914674	2.1393607685382676e-07
cg04300287	9.076984719413872e-10
cg22956060	5.0464611059064524e-05
cg04501488	9.508345555353515e-09
cg12773197	5.441855854826372e-10
cg09365105	5.570146299760381e-08
cg12351039	4.656661800606088e-08
cg01000872	1.6143730796613909e-09
cg20433897	1.113496345128695e-07
cg01283625	2.6049991659449212e-05
cg15686949	5.601219488227116e-11
cg23174744	5.9503207288535975e-05
cg20293567	1.0443688137629081e-06
cg03466326	1.3012591004724072e-11
cg11210449	6.56633768403303e-06
cg20472283	1.8214758701340372e-08
cg05750542	6.447287148603209e-12
cg24681612	9.150084578024575e-06
cg02816235	1.1098002739018398e-08
cg21818361	1.852196174212395e-11
cg18618000	1.746304212346672e-10
cg14463441	2.6176002652089636e-06
cg15867019	0.000157398
cg05492657	4.30986468735739e-09
cg14354906	3.559030652411366e-07
cg12043303	1.159165149422492e-07
cg04997819	3.023416184078087e-08
cg07669138	1.5465772155276447e-05
cg14844624	2.655637638682151e-07
cg00989806	0.000888109
cg17046650	7.144272299663967e-05
cg03876116	5.280506563121179e-07
cg03689545	4.616196694773311e-05
cg16981614	5.242195566523833e-11
cg10133106	1.3295741174701448e-09
cg03031520	0
cg07871472	6.417585631057765e-05
cg17123795	8.389872563352441e-08
cg14932454	0.000372967
cg00951206	8.470286674500116e-06
cg13237945	6.654666275252019e-06
cg02612182	3.6769210975950983e-07
cg16144395	8.399736317610262e-08
cg17740850	3.757864913689346e-07
cg25447806	0.00028271
cg00894041	2.1367706698471878e-06
cg06180047	1.352369864648928e-06
cg09144226	1.154147648230186e-06
cg20956141	7.413746307971536e-07
cg17766316	5.44340128527665e-11
cg22061808	1.2020699990955563e-09
cg00484695	4.2399106447987833e-10
cg23650171	7.721571840813013e-07
cg11207270	4.205532437850934e-06
cg02158038	0.000226376
cg26386864	3.855245933603868e-08
cg05313263	1.830013294168431e-05
cg26192872	8.415536293715498e-06
cg24902838	5.17987456261082e-08
cg00618725	1.0661780347476224e-08
cg02881186	4.234785966339416e-09
cg12873919	1.1507317210224244e-08
cg18651997	1.4176516620167945e-05
cg19113509	3.042683683451841e-06
cg13895343	4.184869556067561e-05
cg22690339	1.0085857577113444e-05
cg01880929	2.8613239401176216e-06
cg06185577	1.892045564666489e-08
cg02293354	1.5626119320710785e-06
cg05929919	2.3273064075901573e-07
cg11546529	7.317886956403896e-07
cg08446860	6.750234837205049e-06
cg07482356	2.869720894782546e-05
cg12253191	8.208972080980814e-07
cg09800748	1.5070284624663088e-06
cg00862930	8.077771229686448e-09
cg09610332	4.947074971894949e-10
cg20638140	3.1632994990093977e-07
cg01694451	1.7446331046500063e-09
cg20756284	3.5182249225051976e-08
cg23305420	8.197335366055825e-09
cg15360831	0.00111822
cg24640516	1.2520239063285032e-06
cg07289993	4.592876079456687e-09
cg04683436	4.2189851257035116e-07
cg15827504	0.000146982
cg26798738	1.9341466223066206e-06
cg06641392	2.1094068836102764e-07
cg01358854	1.0546956336288105e-05
cg07996037	3.658036096254591e-10
cg14816471	3.750228315979598e-05
cg17037029	4.585796853362467e-09
cg21958743	1.7756182968398093e-08
cg03577599	1.7794126565551238e-06
cg09499769	4.0372597820415024e-08
cg00394062	5.488802634623369e-07
cg15800068	9.297162484322996e-09
cg10308810	2.5467197224404714e-06
cg03198203	1.938146214419678e-05
cg26552025	5.6320855423841465e-08
cg22700215	2.6286959522447972e-06
cg06595292	6.530353946487821e-08
cg06633013	1.0064208157967158e-05
cg12120359	1.8384251843084343e-07
cg00458878	0.000334429
cg06128809	2.9883635278560305e-06
cg10574376	0.00024648
cg10148923	0.00208404
cg02811156	1.5058942989254476e-06
cg03170013	3.25203197704127e-11
cg07158393	7.880006092086944e-09
cg14950829	2.0634498443250493e-06
cg13107410	2.8730425449818853e-07
cg09890074	1.6112620689900936e-06
cg11784643	6.956164581017887e-05
cg17799341	4.129884883852242e-06
cg06871578	1.1334865268608496e-09
cg27657439	3.556414462924096e-08
cg24506916	6.621781143412164e-07
cg16616765	7.275730596945085e-05
cg25178826	1.0183446064182533e-06
cg03319695	5.03243112737195e-08
cg26620727	0.000215973
cg23737956	3.6964241484360727e-06
cg05948241	2.2795179523193987e-05
cg07613268	3.472241315582991e-07
cg22792587	2.990418623838309e-08
cg15015790	3.6330840536002995e-07
cg25257256	3.352210444207415e-05
cg24633253	5.117305468260724e-09
cg01997813	6.537821817920175e-06
cg27048436	5.722531337681858e-10
cg25674938	3.6719849383359815e-11
cg20181004	7.274710256410799e-08
cg19717556	1.6211330320370365e-06
cg06488505	4.910297195792612e-05
cg06731021	1.152522521863375e-11
cg16281776	1.047527736774967e-06
cg11721349	2.5739340658859078e-09
cg17313218	1.2873135890600906e-10
cg04936213	4.786234958631397e-05
cg27087243	2.1285933016201852e-08
cg02953397	8.400835582733635e-12
cg11944981	2.68758600929786e-08
cg13664201	7.983195238203677e-08
cg03651509	1.66499437570522e-08
cg00460322	1.0608291272085069e-06
cg12297818	3.523487035472783e-08
cg11398790	7.725167760597174e-06
cg20707195	0.00234483
cg23595529	5.75006930958466e-10
cg25069807	6.431608504442465e-06
cg24064639	8.901140158279475e-09
cg02265874	6.696790852966927e-07
cg11559014	4.5543201165898495e-07
cg08427241	5.318317582991838e-07
cg25674570	5.950689463407599e-08
cg13647033	4.4804261167818993e-07
cg05286090	5.696062927329493e-06
cg05466124	8.046866219046933e-05
cg08857773	9.788780896968774e-10
cg15221994	4.71420386264354e-05
cg06301912	3.808573226793399e-06
cg04681394	7.590862887152383e-07
cg23220443	3.3524360121273133e-07
cg20334010	1.4031772954670174e-07
cg16954385	5.2841054377639196e-05
cg04939200	4.11039675785041e-06
cg01051080	2.6200819291943844e-11
cg09909671	1.9692169450635788e-07
cg04152573	8.149937291923592e-06
cg12066621	5.513989265182317e-10
cg07598331	8.992806499463768e-15
cg05445291	8.348830576898614e-05
cg17774102	4.352508118365961e-06
cg19620513	4.1171954734409155e-11
cg26919695	9.816916723970337e-09
cg13951597	1.9768753095950053e-05
cg04294207	5.970599137428145e-06
cg19234363	2.921012212109275e-07
cg04650328	1.2881301580947024e-09
cg26328684	3.276214688430201e-08
cg26790305	2.1738536970516975e-08
cg19828062	3.950382621020765e-08
cg05853285	9.109692444830841e-09
cg26457504	2.897129556256317e-07
cg04065143	5.0711390642277365e-09
cg11795641	6.958250938071675e-05
cg04065767	2.3081334388219688e-06
cg06114987	3.293861405850862e-08
cg08303253	4.5991812955836764e-05
cg10095710	4.6719877166978563e-07
cg07083513	4.391001451331533e-08
cg06413569	0.000250895
cg17983921	1.0183987220191426e-07
cg21609340	8.750200923612894e-06
cg03864863	3.6780074617048797e-06
cg02097396	2.2182390368996607e-09
cg23369767	2.450058895542284e-06
cg01867538	0.000165908
cg02446869	2.6619257015303432e-06
cg21164050	3.8019938175537504e-07
cg19072609	4.0624259156629705e-07
cg10754584	6.989853140737523e-12
cg01922918	0.000498877
cg08476824	1.878157418477855e-08
cg09929369	4.777495260277487e-05
cg08460026	3.655167838401141e-07
cg05288711	1.797958363480845e-05
cg04398218	3.2640103413417165e-05
cg04077668	1.2541817808742195e-06
cg23150047	8.351240463577714e-05
cg15613148	8.110651693593596e-07
cg00203409	3.397801795479438e-08
cg20842041	5.283589787907772e-09
cg27277458	3.519320599387754e-07
cg22010052	9.973701673071655e-05
cg07008733	9.240983422920124e-09
cg02123798	1.3906572560173913e-09
cg07761524	4.5360198988486644e-05
cg23526087	1.653880368213123e-07
cg03195147	9.196421402180022e-12
cg18041866	3.322113140136196e-09
cg23611370	0
cg04498421	8.674449603063294e-09
cg01285974	1.4344955490130928e-07
cg04675844	2.0185909908043698e-06
cg09243531	9.092871122717838e-09
cg10582808	7.472951158993268e-07
cg06015599	2.9476801812977627e-05
cg24944457	0
cg12816287	1.1946776901083922e-10
cg16990516	5.028713956356512e-08
cg09303139	9.56445034283604e-10
cg02544320	4.539571496486872e-09
cg19395056	9.616886487151532e-08
cg12333845	9.332472689083104e-06
cg15130459	3.7287659387930105e-06
cg18318347	1.0896448435770978e-06
cg12515103	3.3497941365201456e-07
cg13753196	0.000141444
cg06644451	9.692489337798094e-07
cg06072798	3.2738063038273424e-08
cg14618583	4.673852591774441e-05
cg24509153	3.020801964126463e-08
cg04008845	4.440892098500626e-16
cg18861231	1.4035979334359183e-07
cg26626184	5.7676167009024226e-05
cg17091818	7.372345245393319e-08
cg21255248	4.69680867531963e-08
cg27453349	3.9175940180768976e-07
cg08003251	4.227614644314315e-05
cg27343346	1.2610991917405556e-08
cg02599751	1.1791294478591396e-06
cg19399314	2.9089458251640998e-05
cg26824847	1.3056048819848343e-06
cg25883461	7.374811672633541e-05
cg03955314	6.898007232081227e-08
cg21022395	4.875559844741417e-09
cg18655918	7.910572197289412e-11
cg19431282	2.2137847111025621e-13
cg23049758	3.195936293387547e-09
cg08438525	2.372878512790777e-06
cg01882260	2.1322031358295135e-06
cg24189218	1.5260669045114028e-06
cg13346422	6.774591242308947e-05
cg18096882	1.0495984453795515e-06
cg15719148	1.139666873095635e-07
cg27596297	2.6235036598709627e-07
cg04483486	2.065172659548864e-07
cg03747193	8.335252488222977e-10
cg10059821	2.68850325890746e-07
cg21447871	9.709335378449424e-05
cg08186021	2.8524884676528472e-09
cg04604775	0.000397685
cg06610484	4.129381157336187e-05
cg24674703	5.225314155143934e-06
cg17487553	1.752542555522041e-11
cg11454936	7.869648266378704e-10
cg15132055	1.730570881042226e-07
cg17857357	5.629250399152852e-10
cg22199912	6.404360686218524e-08
cg24000679	3.935948678090995e-09
cg02788857	1.587352314125212e-05
cg03579205	6.044352304224176e-07
cg14921724	4.0501811682247535e-08
cg26207423	5.060880381435595e-09
cg01918066	2.631855110513115e-07
cg16514261	8.947343283582931e-05
cg01679157	2.214921450138796e-06
cg19249529	2.286035805099118e-10
cg26468696	3.154825178874887e-09
cg08909756	1.6817411851999253e-07
cg02890250	0.000778276
cg13180315	5.107618996302854e-06
cg07646627	2.518287800512553e-10
cg20684251	1.1937756339008843e-09
cg19980850	1.9398815886972898e-10
cg03102663	5.9595395773826e-07
cg13739468	3.431758207861346e-05
cg07513657	9.313997940685326e-07
cg11869007	6.115905379178166e-05
cg08751145	9.767403265081853e-06
cg16608443	2.8506798921412724e-08
cg05390225	1.1766064278440069e-07
cg09243909	2.9132317780344863e-08
cg18652862	4.802134467840613e-05
cg09507383	1.0245733617075814e-07
cg08745394	5.11231799116274e-08
cg23637004	5.6269072734593806e-09
cg16187121	1.2227688641619494e-06
cg05892606	5.557043714077281e-11
cg11206390	8.1722715261634e-09
cg11320725	5.67350779596687e-05
cg20255990	6.055700663143426e-08
cg26765871	7.2245740501131195e-09
cg20121540	1.2894753154135685e-08
cg05000981	1.1702235186428211e-06
cg17921080	3.9861858369683034e-08
cg23865516	3.1468081140850757e-08
cg16886259	6.707787891802042e-08
cg02714988	1.0151488472054382e-07
cg08683249	6.987034432137662e-07
cg16312972	0.000124075
cg25632853	5.86822848314128e-07
cg07325438	1.3290248240815927e-06
cg24746315	9.399479364846641e-07
cg08911236	2.1885430023793617e-08
cg25936595	1.5030577006136525e-05
cg05942817	4.5488057764941914e-11
cg19235071	2.521240993758056e-10
cg09660145	2.1492384538746023e-09
cg12030351	3.1214944778978904e-06
cg16129800	6.707036480002593e-05
cg19528813	0.000148213
cg03337614	4.7396891300621746e-08
cg26898436	1.3031797863050087e-12
cg19763025	6.265440156139057e-06
cg06313716	5.15560039104912e-10
cg03961112	2.6024170435401395e-05
cg11236288	1.0846767928285317e-10
cg07405239	1.1102230246251565e-16
cg23372016	5.056077106990742e-07
cg23688843	6.395571738870842e-09
cg20146873	5.918389467063356e-06
cg23788418	2.904289146399286e-06
cg26274090	6.104569783005331e-08
cg14523725	3.5631503303434897e-09
cg15430743	5.7493839022981774e-08
cg12689060	5.987365011894674e-06
cg02328326	0.00023341
cg17399280	1.6958115323095768e-07
cg03012374	2.436407782191452e-07
cg11299837	8.686635556975908e-06
cg06343774	8.996668192762236e-06
cg25074458	7.0556777668207005e-06
cg04746649	9.686432178579452e-08
cg22004608	4.7642313172335804e-07
cg22008377	4.345224868806952e-08
cg06042575	1.850945835490947e-07
cg15544177	0.000126049
cg05289892	1.8489654252107357e-12
cg05205314	0
cg13246339	1.526792771477936e-05
cg20067142	2.615685446016869e-13
cg25157172	1.2666586896026288e-06
cg25731655	2.5864500785566236e-07
cg13794673	3.0467213196772036e-09
cg05364691	3.3775855819651035e-05
cg03482387	4.1940454953426354e-07
cg09602251	8.831861419977827e-08
cg22246906	1.6601276131567033e-08
cg05574794	0.000157611
cg24465573	9.079929063071646e-07
cg26149550	3.8937821533746586e-07
cg04636584	6.055843777663661e-06
cg03659552	8.906390471685732e-06
cg07632068	0.000656059
cg21304569	3.392226744403093e-05
cg25614491	0.000753669
cg07009563	1.5893082805362724e-07
cg02664664	1.528672399775388e-08
cg05451060	1.3207089866185129e-09
cg21274723	2.9524719669105082e-08
cg19564816	1.8428022330319038e-08
cg20661217	1.89929936555977e-07
cg13214093	1.0863056010279593e-09
cg16360659	1.4997547648221143e-10
cg22560526	3.251899722389595e-06
cg07395867	0.000505335
cg03259445	5.0571301923874046e-08
cg11526706	6.528424440155334e-06
cg06983746	5.0571550724853864e-08
cg12115190	2.5506360989968613e-07
cg03469082	4.263916053570682e-08
cg27169858	0
cg12475422	5.6319303554097644e-08
cg27173749	0.00158167
cg27005980	1.3693920937418724e-05
cg18330405	1.118110246611792e-07
cg25075504	2.314978786444044e-08
cg07338787	1.9326248934525836e-08
cg16200459	9.31281853844279e-06
cg14511866	2.1297866324987424e-06
cg12331986	1.5902909877851812e-08
cg11561701	0.000871169
cg15427127	1.2601592069838574e-07
cg10647233	1.5678120562911957e-06
cg26193000	5.3464777161060795e-08
cg00982736	1.1607270700153549e-11
cg00778525	2.9169594189304426e-05
cg08097657	4.6181442192594346e-07
cg16384137	0.000126804
cg03803796	4.856115509710435e-13
cg04197311	2.2614273564869336e-08
cg02079181	3.282316193287116e-07
cg22592108	1.5615449126094028e-05
cg16918161	5.773159728050814e-15
cg21426759	4.668939782459525e-06
cg03049881	4.918287999089443e-13
cg13044277	0.000125905
cg09029633	1.9515282256854505e-07
cg01552551	1.7528932998223112e-05
cg03368758	4.3464121191050253e-11
cg15822566	8.576303445195776e-09
cg17112727	0.000900023
cg26660098	2.5729008923391916e-09
cg18343437	2.601742906671589e-07
cg09460013	0.000114453
cg01039497	4.336378856439893e-06
cg03257608	3.674142668996794e-07
cg14538788	3.0877667089868055e-10
cg08627203	1.2306286558683155e-05
cg01270998	1.6176800121669999e-07
cg01838497	3.313032947982464e-08
cg12405098	1.1676258604431666e-07
cg16663424	5.029839205117348e-05
cg13784932	1.0805254098134043e-06
cg24270596	7.2387669268758614e-06
cg03277153	5.630816413138007e-08
cg15785147	3.25413982634748e-05
cg09970855	1.760281113527551e-05
cg17333291	1.0510372450145411e-07
cg16500060	4.572853207207572e-11
cg21756223	3.702991469012318e-07
cg08140633	5.068143726916219e-08
cg01249337	4.1151579921461234e-09
cg15108958	5.200747610345502e-10
cg18737356	1.6905390964883082e-07
cg20389678	1.1041363379149516e-08
cg23838355	6.954892983745964e-08
cg26965819	5.517934322241125e-06
cg08270236	9.673144238608877e-06
cg01735082	9.15313845908372e-05
cg24648986	6.405621655325433e-08
cg02904191	3.34325650047651e-05
cg06324884	1.2530781919095624e-05
cg14322040	1.923953611870921e-06
cg25777912	1.9255573247001223e-08
cg19423625	3.103415302518897e-10
cg21261081	3.352008648427329e-08
cg05639392	7.763634179980272e-10
cg21590833	3.958185890162724e-09
cg09326084	3.0907659764878304e-09
cg22355342	2.430895740257455e-08
cg11819071	2.0726713859664514e-06
cg15523060	2.363917645298308e-06
cg06990358	9.147875967840946e-08
cg03240019	4.471080893297952e-07
cg22400605	3.549538121649931e-06
cg22607160	1.0441951858730647e-08
cg12005818	6.595320611868516e-07
cg27268024	1.8960290097957966e-06
cg08968935	5.08608262173027e-08
cg02605306	3.2914391148164412e-06
cg26508619	1.4126818660864515e-05
cg17006315	0.00140194
cg03526702	0.000295865
cg02620935	1.1963900844458308e-06
cg04603889	2.6916011752753377e-08
cg19325157	2.112036767698555e-09
cg05442929	4.78812545168239e-11
cg14736087	3.951950903191559e-07
cg16150435	2.728150323227929e-05
cg06021880	7.332915094360182e-06
cg08527343	5.680582670919421e-10
cg19309227	6.311920802215543e-05
cg24273728	1.1232642843861385e-05
cg11027330	5.816838883898612e-07
cg02269207	2.1416548567909643e-07
cg08867923	3.294716433011047e-08
cg14953126	3.0961565396281365e-05
cg09948127	1.5200147212013349e-06
cg26052885	2.5254787150430502e-08
cg17933583	2.2857833981149156e-07
cg00816080	6.076506387397984e-06
cg21583957	7.656609324335761e-08
cg06108551	1.4205303600078878e-11
cg03572505	3.7102388938947684e-09
cg02341480	2.3655853785831127e-06
cg07207136	1.2212453270876722e-15
cg06941009	1.3398882017234826e-06
cg12743974	4.436300368837465e-06
cg12232222	1.5153428400971336e-08
cg19225036	4.87679194458579e-05
cg01253289	6.791485718915524e-06
cg19490017	1.2140291549833648e-08
cg03445516	5.57625736807843e-07
cg07685326	8.841553579719275e-06
cg02760912	1.681469168346439e-07
cg16455748	1.386894288524232e-06
cg16579136	3.5616952453132456e-05
cg24276841	2.7282980845311222e-05
cg11967527	1.7698870147242474e-09
cg07984133	1.36581856935436e-11
cg04893529	0.000877147
cg01959980	1.0114131754335176e-13
cg15321915	0.00012261
cg19499846	2.447750184209063e-06
cg00611818	1.775278291038518e-08
cg26960333	2.2421111979809005e-05
cg07856428	2.726006153475069e-06
cg27445627	6.099998961506259e-08
cg18097518	7.713841163048407e-06
cg26944080	2.8563201696085727e-06
cg01077274	1.5769743622051635e-08
cg20256120	1.2491593426311454e-08
cg05808225	5.171257533298501e-09
cg08912225	4.106042743701188e-06
cg00382930	9.280793120791664e-06
cg07074976	0.000178822
cg15818696	2.431804802194293e-06
cg10312376	3.7476799441549247e-11
cg03452367	1.4882012289163526e-09
cg11897895	1.2050368480842621e-09
cg09831614	4.2299497238218464e-14
cg00435245	8.49931802127113e-06
cg15014761	1.1160405932741924e-11
cg12403996	1.9908297232973382e-11
cg05125340	3.903322555398603e-05
cg02482042	7.153373471346924e-08
cg03567838	8.159279625274962e-07
cg05972216	5.5224106706441844e-06
cg02088470	6.178731748462951e-07
cg09969569	1.4056253452743306e-05
cg17399365	3.5015339772126453e-06
cg10961061	2.0388213339828098e-10
cg12762851	2.063615799685614e-06
cg23646820	8.212108770777604e-11
cg05246426	9.522891186719562e-08
cg01156108	1.5950613428961091e-06
cg07669147	1.1435297153639112e-14
cg06161099	0.000193562
cg02599810	1.2392332127131311e-07
cg06164103	5.641910194587041e-08
cg16043283	1.8821905767296698e-06
cg17507608	3.28960043205484e-07
cg07733857	1.9465429268450407e-11
cg10834070	6.260756957188196e-05
cg11958666	5.264582170205756e-08
cg14797032	1.5326808739057896e-05
cg02147952	4.0470400067049717e-05
cg13617301	1.542441963042762e-08
cg22160263	2.7843028980178985e-06
cg07537152	2.957074585197006e-10
cg22124590	7.395472453208818e-06
cg05114740	1.6574370276245531e-07
cg07515071	2.0412354362342455e-08
cg12883767	3.437276080886509e-05
cg14718495	1.85371396010936e-09
cg00924612	7.364109322338663e-13
cg27543385	0.000382231
cg19022908	2.2994784409924307e-07
cg05490608	2.8053745992906443e-09
cg05480073	0.000250784
cg16943934	3.349287591714045e-08
cg13600227	5.218079676239107e-05
cg05309451	4.999646893022458e-05
cg21325862	2.2463394167004935e-07
cg23418201	8.25093660061782e-10
cg24462949	0.00013292
cg19517343	1.6624996268532755e-08
cg18817443	6.502993865620255e-08
cg07791927	8.799860840014162e-11
cg09321778	5.350265860259995e-05
cg04887675	3.639717046644009e-07
cg01757584	2.7286929160652562e-08
cg09607446	8.625942653228691e-05
cg26922854	3.3493408143403514e-05
cg18891852	6.094246218779631e-10
cg00038584	0
cg17325318	0.000158278
cg04682193	0.000120425
cg06461795	6.433983479325889e-08
cg23437922	2.8146348998170367e-05
cg04613576	1.6137684410999498e-08
cg01506678	1.550100879110783e-05
cg04906186	6.9116615349917865e-06
cg23430415	1.0150052946245047e-05
cg05642264	4.760993385866108e-06
cg02885454	3.385949802869881e-06
cg15745910	2.544178069108227e-06
cg20416831	2.7810183922394316e-07
cg26292232	0.000450788
cg11741468	0.000298902
cg06991628	2.246106300951567e-09
cg01501819	1.1988359216452693e-07
cg14965866	2.4865462910916847e-08
cg04757411	2.5632718170243152e-11
cg20639332	0.000766684
cg21388906	3.1698586766548686e-07
cg27629948	0.000242484
cg02413048	5.965285043707524e-08
cg15166515	2.3033118745630077e-09
cg16563370	5.993232877865573e-06
cg08260413	4.2594248043092975e-06
cg04705051	2.096948059637782e-09
cg11587926	1.255067375693919e-06
cg10306703	0.00106368
cg07205154	2.4170043744220493e-10
cg08024432	5.116691699336151e-06
cg03865600	7.3449180481022225e-06
cg07606605	1.7229368209914497e-07
cg24041283	6.7551829474599145e-06
cg00282411	5.551115123125783e-16
cg17534756	3.6950822399628436e-06
cg04578777	1.6215120468565658e-07
cg03243080	1.2991018515262631e-05
cg14340960	0.000155498
cg06105614	1.0565394115147342e-09
cg01183703	3.9987457789436576e-11
cg02521787	1.9649953901468287e-05
cg14529707	2.5790877433706783e-08
cg07672102	1.0471281977064706e-06
cg01120173	0.000700246
cg25195381	9.260895272866776e-09
cg14156706	1.532611884536017e-05
cg00439230	0.000547864
cg09118771	1.3659790363051982e-05
cg12185637	1.4858569929998566e-10
cg19573457	1.6733159180493118e-07
cg09589462	0.000856697
cg05480894	0.000882739
cg12668141	1.256039465769021e-07
cg10961758	0.000248115
cg13670615	1.6349788189984338e-10
cg18801945	3.48094928437348e-08
cg26227957	5.618138187224453e-05
cg09016797	3.0346419821469794e-09
cg22473427	1.772910707131814e-10
cg20023184	2.1335201383365643e-09
cg22834521	3.787243851860467e-10
cg20398418	0.000192389
cg10545141	1.611902072928828e-07
cg14431592	2.8602777568664806e-07
cg18926874	5.4956398432004505e-08
cg24819475	0.00269829
cg06835125	0.000325258
cg19205181	5.796123844437062e-06
cg07482202	0.00040157
cg12284319	2.672070560150175e-06
cg17256691	1.8620945729797e-07
cg08704934	7.100723156128197e-07
cg09858022	2.8981506083880504e-10
cg08175337	4.931500987681581e-06
cg15259449	9.643261998382169e-05
cg11007075	2.706551943520985e-05
cg12487540	2.0076212914332814e-09
cg19087217	9.797496147712081e-12
cg23322885	3.818329696869682e-08
cg02278768	3.211163994465416e-05
cg07137034	8.231779018541552e-06
cg24832862	9.003769285698127e-09
cg23790219	0.000963662
cg05993054	3.840146534095368e-09
cg09293559	1.0632095204243797e-10
cg13525280	2.2555731303053328e-05
cg06276798	7.038007484583275e-07
cg13895552	3.872512605085365e-05
cg13684734	2.8330517909402886e-07
cg08141939	3.8892407096646764e-05
cg13872345	2.1561180263418578e-07
cg00322666	5.7290500232731745e-08
cg27160614	5.788128865091835e-10
cg08128826	1.401036731074612e-09
cg11388664	3.607032072350247e-05
cg00232388	1.4941222703512835e-09
cg23238783	4.356761618140581e-10
cg14817655	7.780563970882781e-10
cg03934366	1.4234886702713112e-07
cg05477174	1.3316219937831164e-07
cg02173977	1.127991281490992e-07
cg02598742	9.612984677276337e-06
cg11057513	1.8282616645048932e-06
cg11367421	6.590838985687242e-12
cg09880551	2.142853245712395e-05
cg21209552	3.614520974126734e-05
cg18374195	1.1869961680233132e-09
cg06238004	2.951279295726472e-06
cg13469720	1.6737632502206168e-07
cg15399505	2.9963030789836864e-07
cg11718989	1.2194308829704958e-05
cg04995291	7.593471174072164e-08
cg19259660	3.1461970806390127e-09
cg17749946	0.000127775
cg21419752	7.670319934760528e-10
cg02009809	7.779281974151786e-07
cg02403546	3.6994949936808297e-07
cg12831026	6.659213402926412e-09
cg20157874	1.4001932946428042e-10
cg07088555	4.780237206070126e-09
cg13836802	2.9251366884253116e-08
cg21310403	6.91211532455327e-11
cg17259265	3.42053277232468e-05
cg10085457	0.000393593
cg03610454	0.000247706
cg12011664	1.0020280161171513e-09
cg06645294	2.5572900241854768e-08
cg23523014	1.9017050678638014e-07
cg27513935	1.4818326291576867e-06
cg22237327	1.6955807868868078e-09
cg14322323	4.7509044509563836e-07
cg04678086	1.5812879450294304e-08
cg27596513	0.0003224
cg20090561	0.000220911
cg26387317	3.1623184071349897e-09
cg10080417	2.1986805154305955e-08
cg03150081	1.6598909735598966e-07
cg10679383	3.6386023161139036e-07
cg05895410	3.7469897676944974e-05
cg13878438	2.2394368692779665e-08
cg12637064	8.780126514729147e-09
cg25190663	5.2461570199113794e-08
cg03612345	1.3011572930210491e-08
cg15103053	7.089900759815748e-07
cg09292030	6.404315519015213e-07
cg09537396	4.551914400963142e-15
cg09211165	1.7067788293800845e-09
cg02983533	4.5445657237408454e-09
cg24374636	1.364954922422612e-07
cg25407540	7.080608549481227e-07
cg11514407	7.649436639667329e-13
cg12008779	2.492705145706875e-05
cg02195105	3.854162323624344e-06
cg04708790	2.483423910959459e-09
cg24520381	8.004297225028267e-09
cg18536737	4.533623496616457e-07
cg06241427	1.4634376367395063e-06
cg18141954	7.718270467194088e-11
cg11408480	3.279242433151808e-10
cg24285514	2.446415582779693e-06
cg14329350	1.4852473479542994e-05
cg13335369	5.738677387512325e-06
cg24068972	3.018041372371272e-11
cg24877558	6.44609920996686e-11
cg22701160	1.1198597604789029e-10
cg08925402	2.492762751771238e-08
cg26267481	5.5781793346088016e-05
cg23369234	1.8502137311138256e-07
cg02599615	4.25258810898832e-06
cg20717474	4.552173178318242e-05
cg14130459	4.733644587417984e-10
cg13134497	1.6533927005291105e-07
cg14460379	1.542259721043493e-07
cg15765678	2.0975844394754972e-09
cg06489359	3.890655930760545e-08
cg14851108	3.2374999725526266e-07
cg00947896	2.851718861052177e-12
cg14839134	0.00016887
cg12788105	4.150631460753118e-08
cg16012953	0.000188278
cg06968497	3.329204412150233e-07
cg24330522	1.2708737395783487e-09
cg00509963	4.314525532955749e-06
cg05254609	6.396138570374799e-05
cg09596050	1.1390201148930856e-07
cg00931520	6.8246903190960495e-06
cg10813470	5.3159197932473035e-08
cg01407927	1.9141703577751912e-07
cg08436660	7.513113557222617e-05
cg17697205	7.984935908034174e-07
cg10374856	5.3170285769787995e-06
cg14663940	2.1131130845120083e-08
cg08711320	3.828407691197633e-06
cg17655527	7.095646214594353e-06
cg04343690	1.7949195081357061e-06
cg06491240	8.537238938011171e-08
cg15269459	3.2055025300792295e-11
cg08998657	4.2579228365369204e-08
cg02349468	2.4788541774789508e-08
cg25810792	1.9986690664275386e-05
cg14575356	1.0547356610879355e-05
cg26981268	1.9893259777248318e-06
cg08042710	4.399035247182326e-09
cg08169794	4.529820962773101e-11
cg09999353	2.2861379456173836e-10
cg14194051	9.69448022969388e-08
cg03313075	2.069213711486384e-07
cg10221590	4.056579405720129e-09
cg14201462	4.9443782401681347e-11
cg02122297	2.8064049417686476e-08
cg05893042	1.6511143785535864e-08
cg24414491	1.2980742603030393e-07
cg00431303	1.4347011023652101e-08
cg19005540	4.119165156746263e-07
cg06660395	4.465688687393943e-06
cg27185501	2.5123943592220144e-08
cg05460523	7.078786606884435e-07
cg17160382	1.011243581094945e-07
cg13557709	1.4782907009625035e-08
cg25151529	3.228270544819445e-05
cg21636911	8.302743946453361e-05
cg13061237	3.013930077944149e-05
cg08091683	2.0549596069230347e-07
cg10238761	2.3114445912852943e-09
cg21173127	2.305711177541525e-12
cg07304483	7.774998725063043e-06
cg20843985	4.425326383117323e-08
cg02084485	1.6306894723427945e-09
cg17177660	2.023752352164898e-05
cg05469819	1.761842775338529e-06
cg06778410	1.4761686758513193e-06
cg01486558	4.814081606130394e-06
cg20803069	7.971751370128288e-09
cg06949629	1.5936694031104537e-06
cg07070608	1.1777805397628072e-08
cg24442835	1.9255356025205117e-06
cg07808805	2.4852195183999726e-06
cg07800628	1.6175503063653451e-06
cg01962143	1.3250912589413133e-09
cg05845219	1.2451619013642556e-07
cg00440049	9.433774672551465e-08
cg04929682	0.000373199
cg14910008	6.754372061656966e-07
cg00070052	4.529611173331727e-05
cg16090912	5.836720171625842e-07
cg15350946	2.010668498586554e-06
cg04436415	6.008749053876272e-12
cg06650483	8.132976129227032e-07
cg04613057	1.994808039196272e-06
cg06202778	1.7134216268033242e-10
cg16770048	3.325378861163131e-10
cg05914403	0.00011177
cg15963499	7.359891884828329e-08
cg11778763	4.5643993029642616e-07
cg08751406	1.2470194061808826e-06
cg14347199	1.6365988214639415e-06
cg04996020	6.63213128859752e-09
cg15008519	2.6566797317606472e-08
cg15585230	4.951553433940603e-08
cg09162385	5.261478474016812e-07
cg20896235	1.977393959351481e-06
cg24742520	2.2892114086570103e-06
cg18865121	3.7685184692048956e-05
cg11317363	1.1201180205588912e-08
cg15014602	2.792420517039318e-09
cg07589654	4.4813682099631436e-06
cg03499905	1.255399528776735e-07
cg06150430	1.373751062239137e-06
cg14846750	2.929434472775938e-10
cg23782535	8.291121591508244e-07
cg21189434	8.579123135232791e-07
cg13812702	0.000467025
cg25520710	2.1522669674256534e-06
cg12638695	2.2487951500949066e-09
cg00853091	8.606299717328625e-08
cg13202658	2.3448469832487717e-09
cg01578875	3.951328153561917e-11
cg21094032	1.7097101512320023e-11
cg02882418	5.200097790147851e-07
cg26981713	0.000151625
cg00528222	0.00143879
cg20693334	0.000653146
cg15526956	1.3442699808852154e-07
cg10113715	1.1102230246251565e-16
cg12297590	1.6446999206998214e-08
cg17129918	0.000297498
cg03559817	0
cg06297951	4.867998226742998e-10
cg25688523	3.255328229201382e-09
cg01356198	5.5470517068556546e-11
cg21834248	1.645596503507818e-08
cg11386390	7.000268834156387e-06
cg05962022	1.0814666495662095e-07
cg24777399	0.000280251
cg17004893	2.4108726637273037e-07
cg15582582	6.532025575989309e-08
cg21846903	6.7182912857344235e-06
cg05587627	9.969298486733891e-08
cg24411972	7.599236795385877e-09
cg22601108	2.148558285730573e-07
cg04247018	2.734338311327633e-10
cg14200211	0.000870356
cg04227945	5.720861895319729e-09
cg19020758	6.579401449213762e-07
cg07038243	2.5723922189690995e-05
cg01952953	2.7346263080652022e-06
cg00943359	1.736337740254612e-10
cg23782893	5.983279420251897e-06
cg17250262	1.1173930891672512e-08
cg08863422	1.885824829628291e-12
cg14338145	3.741716403382611e-07
cg22126171	1.072785480449312e-07
cg15795046	5.271296710240847e-07
cg22127024	1.67386230653932e-07
cg13504195	6.028338994656934e-08
cg11353524	1.4003136783458103e-07
cg01331992	3.824998873191987e-09
cg26890284	6.572817068395409e-09
cg03234245	3.3351654771252015e-11
cg00260647	2.1094237467877974e-15
cg24250669	7.259748358023899e-12
cg01947239	4.6596243552521344e-07
cg16560493	3.386300016838817e-06
cg10766866	8.856748667795955e-10
cg12682684	2.2860650794598314e-05
cg15658344	7.556111626394468e-07
cg18924677	9.011541218129082e-06
cg18577493	2.0807179924697827e-05
cg07441191	3.7953458957851183e-06
cg17817196	8.915438177337087e-05
cg05972518	8.486500391313712e-11
cg07201475	8.293265313052967e-05
cg05197995	2.9640365236338617e-05
cg24426044	2.062728617857612e-05
cg15016465	1.0055514806373012e-06
cg00432328	1.1269621110088224e-05
cg13489860	0.000200054
cg11583319	2.8080825384968477e-06
cg05923226	4.587025956848123e-06
cg05880730	1.959179464172678e-05
cg15033292	5.349194346049302e-05
cg16189217	1.1273282307655563e-10
cg09277762	3.250720692626885e-09
cg11163453	4.91819127557136e-06
cg21665905	1.1186833681620101e-08
cg18575760	1.4791395019919662e-06
cg27021520	1.7138992848275691e-06
cg08982961	7.332643703339414e-08
cg09081210	1.3233472073714836e-07
cg10914744	1.6637005409103622e-05
cg18259175	2.198639470485375e-08
cg00666295	5.159206395433102e-13
cg04710056	2.3969125573231054e-09
cg16581631	1.1826095658307167e-11
cg19907443	1.2166581409012167e-08
cg16196261	1.266964799739867e-07
cg19135338	2.8257955098087706e-07
cg26936111	5.102790301414473e-09
cg13843840	2.2362334206604828e-11
cg10625953	6.759828926616862e-07
cg25415065	1.9065996758049764e-06
cg25143359	7.300826609935029e-13
cg01508707	6.930140927230433e-06
cg16162611	3.846151864772551e-07
cg23399639	1.1692060699841633e-05
cg06963192	2.949499422477686e-09
cg24105448	9.435317527284326e-08
cg03722312	3.842414730836907e-08
cg22517527	9.003674594776356e-08
cg05177476	1.0052849663821917e-09
cg21029035	1.168847489285696e-05
cg18991779	2.7478797015589862e-11
cg24848351	0.000138272
cg25156443	0
cg25014172	1.2331161092227205e-08
cg09648092	4.4503823478203586e-05
cg02697867	4.312279754403736e-05
cg14413374	1.06059789295454e-06
cg12907283	5.346882836487765e-08
cg04884118	2.2456709825036114e-09
cg08865094	4.7014746540341434e-09
cg03516004	1.2806945877019693e-05
cg02567323	1.379049637040275e-06
cg07926858	8.499886265167511e-06
cg06427176	4.673684772527054e-10
cg18729523	6.730039103786112e-08
cg17808697	1.2809301438987397e-05
cg20936291	3.9533494167187655e-07
cg14732699	0
cg15818925	1.9014498309211092e-08
cg27488807	3.960619511245156e-07
cg04723077	1.1517200682042983e-07
cg12856112	3.8968828164342995e-13
cg14709826	1.2506775914911117e-07
cg11720785	0.000364014
cg07031558	8.632702441779827e-09
cg05348684	2.4595790081627378e-05
cg02030524	5.23363449800307e-07
cg25325322	5.2583177479692544e-05
cg06979656	5.50828994860808e-07
cg26598162	1.773007370486912e-05
cg13093457	1.6964206706049367e-09
cg20337871	4.0205106466295604e-08
cg20004315	1.2934329581826276e-06
cg03045478	2.087952033491547e-11
cg20241816	2.320401059641153e-05
cg09324712	4.906844597307725e-09
cg14777763	3.0600871026020826e-07
cg14107382	1.1811936473371532e-07
cg19855302	0.000344947
cg19905351	0.000153934
cg08469369	1.7815102726359555e-09
cg07119067	0.00011846
cg15446796	1.6951328118963715e-09
cg12592874	8.474296930849334e-09
cg23540162	4.987967372471758e-09
cg01454134	3.967693927409144e-06
cg03836994	4.311642527421444e-05
cg05074859	0.000198663
cg15853299	5.835686676114449e-07
cg08706312	2.284616940073647e-11
cg24164296	9.078707219334348e-08
cg18203965	7.598471721825817e-07
cg12280293	6.631670554924085e-07
cg03729042	0.000425091
cg10506151	1.2120072723220687e-09
cg00342066	2.5543715365117237e-08
cg04025032	3.950852397127669e-06
cg03297356	2.499710188175186e-06
cg07481176	5.992145002409188e-09
cg24532718	1.0697189567476784e-07
cg21648914	1.827221636097054e-05
cg03595533	8.917311333789257e-13
cg12466675	1.5692118715548986e-09
cg05794927	2.6768861892678686e-06
cg20286589	0.000168851
cg05171937	3.4786484889304248e-06
cg24485633	4.808430154046306e-08
cg16248584	2.0187121974046818e-09
cg23169720	1.0154187952693405e-06
cg12684958	9.922722932209638e-08
cg00660445	9.337262241282396e-06
cg08823780	7.067881613309623e-09
cg26274352	1.766364832178624e-13
cg27107485	4.829810538953261e-06
cg25488228	2.0537331513192925e-07
cg07878779	9.001155154564344e-09
cg18377014	6.518087014573126e-08
cg17473712	2.3845015961754257e-08
cg20572486	1.4717027595589904e-05
cg24993990	3.8869397123497684e-05
cg20576603	8.061179501694937e-10
cg25310592	3.50056760488604e-05
cg15013341	1.3616270300165212e-07
cg15639529	2.304530533070448e-08
cg18367734	1.6654716694652905e-07
cg26091181	2.6643797168546257e-09
cg13002603	8.881784197001252e-14
cg02375182	3.092026618334298e-05
cg09331206	1.7326892698399377e-08
cg26751868	3.0686564400639327e-13
cg02919213	5.0952889796285206e-08
cg25486749	1.2232095094932838e-05
cg08346820	2.473294546945226e-08
cg16993108	2.8246209493598684e-07
cg05023526	7.794912493253037e-09
cg11478481	8.559674964980779e-05
cg12353958	1.9670931550308524e-12
cg02630045	2.220446049250313e-16
cg01615815	8.846552532748575e-07
cg00309135	1.4469365816616175e-08
cg12916632	3.71192965253897e-10
cg22897141	0
cg19600670	7.704444100475882e-07
cg15685680	6.426443687279626e-05
cg07674238	9.412411680065347e-07
cg13298827	4.4485115591186286e-10
cg01139880	0.00012073
cg02205111	1.467010437572469e-07
cg09505788	8.346287549976239e-07
cg24244935	0.000392068
cg19285019	0
cg15762106	3.988146786149116e-07
cg08444397	5.885717446751926e-07
cg21996645	2.894559036903388e-08
cg25537669	2.9813066158790313e-05
cg23930334	1.4486412069913968e-11
cg07003097	2.333107280816371e-06
cg09019636	0.000235565
cg11182160	4.6964000940730166e-05
cg07032439	2.153277556260491e-11
cg04148355	2.9260071321424164e-07
cg09308840	7.294165271787278e-14
cg04768970	5.935919872301909e-07
cg27196911	1.2653967540465771e-08
cg05744665	4.2844931424923516e-07
cg07788920	1.644626139674088e-05
cg00067642	3.885749977339259e-08
cg05917876	4.384578919935933e-07
cg08875995	0.000294846
cg13782382	8.742807789730023e-06
cg01649773	4.0333307249618144e-08
cg19324313	6.028297160565188e-06
cg17740374	1.9512412685607217e-08
cg10371041	1.038450979651273e-06
cg10161008	0.000162663
cg05821000	5.98898730608255e-08
cg04340567	1.047324904579483e-08
cg23977172	1.2774669766457691e-08
cg14721708	3.932718029009408e-08
cg19706035	2.6505353467598525e-09
cg11244372	3.265939929608663e-08
cg03808896	2.842810170600174e-07
cg24272348	3.1121003885026255e-08
cg21315873	5.966205852692141e-07
cg18670292	1.1908925068304654e-07
cg11263900	4.0980924098654725e-08
cg04092581	3.844958640364382e-08
cg07624608	1.3832781668998706e-05
cg09938164	5.0537030116259984e-08
cg18763341	6.135449925892544e-10
cg09663697	6.523747094422383e-06
cg07577228	7.404737500160685e-05
cg12874774	2.8919853733988532e-08
cg08060876	1.4086706874305577e-06
cg13346355	2.582321620980821e-07
cg23710731	1.8896953415392659e-06
cg21555445	1.7580730449218152e-07
cg25022136	1.2339582624587564e-06
cg01075761	8.271161533457416e-14
cg14446103	1.152906825563349e-07
cg06557845	9.82110751801546e-06
cg09680355	7.50172479135891e-07
cg10739095	6.834245663389638e-05
cg00908794	1.51309932450161e-06
cg13185128	5.4946459312033014e-05
cg09466698	9.546807788751721e-13
cg03881928	7.019175560785129e-07
cg03031959	1.919802322558617e-06
cg01171345	5.10702591327572e-15
cg12776184	9.192801543322915e-07
cg10761077	4.807265696626928e-14
cg08440485	5.396650498701305e-07
cg05470554	3.4465049093546085e-06
cg25144376	7.64688312671069e-12
cg20031327	4.4255044917562714e-07
cg13071359	2.637966511898071e-10
cg09738242	3.465251130485569e-08
cg21570811	2.5764709254971763e-09
cg17859326	2.851580246487906e-06
cg08103138	8.75520597709567e-06
cg06057298	0.000241314
cg08797491	3.0493349275295678e-05
cg06923651	0.000114031
cg08713081	1.9901018244450341e-07
cg24825866	9.306758433913487e-07
cg07365338	1.75725434203855e-10
cg00199549	2.4203966164648705e-08
cg24284527	3.380659461260649e-07
cg24650734	4.1895286909898743e-05
cg20145348	3.3692592624756657e-06
cg04168168	2.255361197800454e-07
cg08550023	4.4661948384039363e-07
cg00388210	4.800049246966864e-12
cg23345340	0
cg00131407	0.000202075
cg07337922	8.360697346665447e-07
cg23755033	5.6423754557499706e-12
cg24215869	2.1873923226056746e-06
cg03230769	4.176926970567152e-05
cg12149319	7.430684623166428e-08
cg10658516	0
cg10583942	2.9885702579335316e-08
cg02819727	4.479500457232888e-07
cg06006628	2.9745635876654575e-07
cg17341926	2.1930411620019186e-07
cg06213832	3.2927736093313342e-09
cg03913806	2.14112476504269e-06
cg03120823	1.9178131116515118e-07
cg24312308	1.1609450067950888e-09
cg25242561	9.61042212477281e-09
cg25529557	1.6621364284929996e-09
cg27461835	3.4592193665083926e-07
cg10063433	2.2887158068751745e-06
cg16019620	2.8505972105019595e-07
cg18556976	0.00025748
cg07439618	1.2771576988201971e-06
cg21996245	0.00037207
cg17806162	8.15170153600775e-12
cg19116791	4.184654189831605e-08
cg13687176	1.3087673167433422e-09
cg13861749	1.1291436674554234e-08
cg27116232	4.3416847894661714e-10
cg03723629	0.00128026
cg10237765	2.287680739510023e-05
cg01887801	4.106676685378119e-07
cg25491040	0.000146806
cg08954923	2.975283430739495e-07
cg21570464	2.7310385980805485e-05
cg03472610	7.017515326612767e-07
cg01881838	6.710995391623342e-07
cg18011099	7.259267631454236e-10
cg02492708	1.2653955661079408e-10
cg05979583	3.1807889655510735e-13
cg27546680	2.3133980639578056e-05
cg09449824	5.06542108617003e-05
cg01471537	5.71420514239307e-07
cg22402467	1.3393396035565885e-06
cg08231359	1.603009878170525e-07
cg21385305	8.128205797319765e-08
cg27113030	8.052923883283825e-10
cg07558404	8.575641921415578e-05
cg18034637	5.435244476714729e-10
cg04954111	7.029020009374776e-07
cg00133391	1.0616659329443223e-08
cg05089125	8.935270147947261e-05
cg03351510	7.1905476017875e-09
cg14853194	1.2573786745351256e-05
cg05970811	0.000216973
cg12480655	9.85611979552603e-05
cg04706530	5.024447306067881e-05
cg10795973	6.910166306606236e-06
cg25826013	2.392299507270046e-06
cg19709083	1.6419455683980289e-07
cg03757240	0.000183304
cg27516100	0.000243564
cg24487308	1.3699485990059657e-10
cg12092726	0.000104164
cg13989519	0.000135317
cg07921792	1.6511048025469321e-06
cg11999858	1.880716087310219e-07
cg04564793	1.9223266312096143e-09
cg27603015	7.579789617351285e-05
cg13252670	2.163216827888448e-09
cg23225476	1.3391483466573817e-07
cg23665034	1.0725873219596949e-06
cg04767697	3.0722746346967256e-08
cg02389687	2.8171416310840414e-09
cg02227075	8.620290149696785e-06
cg15059232	0.000293958
cg14256452	3.887812294323112e-10
cg03999816	9.221746699594746e-10
cg04317263	1.0009958687162701e-05
cg14326743	5.0869684686816186e-08
cg17953764	1.3722081249056828e-09
cg14051288	4.529709940470639e-14
cg07555272	2.014531208516246e-09
cg08684922	2.7674426129276064e-05
cg07555885	3.461124131742821e-08
cg15445281	0.00033031
cg19855984	0.000295411
cg14854072	4.521665354995097e-05
cg20821800	4.871525127736476e-07
cg11126134	0.00017879
cg11155000	1.5969426481188265e-07
cg24598973	8.050270250414826e-08
cg10547426	6.5498308419176254e-06
cg08925551	4.357345615546571e-06
cg01753385	9.08255354259424e-08
cg10898115	1.040141572872244e-08
cg23898322	6.274980535181385e-13
cg14934826	1.319138687172483e-09
cg05975032	2.2093381901733267e-08
cg14616234	4.947716237824196e-07
cg05849566	2.7515800811506175e-05
cg19297971	2.8107388194698046e-08
cg09266602	0.000775176
cg19962349	2.652789210522144e-09
cg20388729	7.028025202915344e-07
cg16993433	1.5848652613614789e-06
cg05674309	7.491831129913251e-06
cg27286054	2.3327472176148945e-09
cg02753219	4.700511269106755e-08
cg21105064	3.387346084915421e-05
cg07491399	9.290777751580492e-07
cg13018177	6.629380377987104e-10
cg21241801	1.9005526041837584e-09
cg01650347	0.000100063
cg01938245	2.016280968408779e-05
cg17099445	2.539080057317733e-13
cg10705778	2.666020665598179e-05
cg06769635	3.8863469764560676e-07
cg03622040	2.3232701518938192e-05
cg14121185	2.4208744029530216e-05
cg02083676	0.000192045
cg03021137	1.5879574824850806e-05
cg04867818	0.000261445
cg18592384	0.000119887
cg26747858	2.5537864785096787e-06
cg15854830	2.7734355567687885e-07
cg18002154	1.7049357481369043e-09
cg25322962	5.4821702732965605e-12
cg02303324	8.020622146887035e-06
cg00096260	1.4285708237915529e-05
cg15295766	0.00010955
cg06671521	1.3813984775512544e-05
cg03749182	3.783033553084181e-09
cg10938656	1.637540103516244e-10
cg10740245	3.4220160490816554e-06
cg06066180	5.943469187463801e-05
cg09099082	1.4458336738965016e-06
cg15637286	2.7320203654923603e-08
cg13547771	0.000162818
cg11015508	1.3048072649679554e-05
cg01077058	2.6609238057417883e-07
cg20768515	6.157227394609777e-09
cg01184271	8.935968126566607e-07
cg08042918	3.817995607446889e-07
cg15677350	3.592091385451468e-07
cg16728651	2.026102207453029e-06
cg03530002	2.1155788126225872e-05
cg05695007	3.302807735083846e-07
cg07343697	2.884126261371023e-06
cg17357548	1.3975918311537328e-08
cg00611549	8.803890546582593e-07
cg12526300	0.000240097
cg04188937	6.561215403211307e-07
cg19927161	2.541616233697752e-06
cg00177127	1.8337482377006609e-07
cg13914892	3.147691506877326e-05
cg24199203	0.000124264
cg01417823	1.4368079417348412e-06
cg01245817	3.0864018015774874e-06
cg18208842	6.5503158452884236e-15
cg15337581	1.4166517958713598e-08
cg10312447	4.611733217529945e-11
cg03463303	1.4108212962771205e-05
cg05793294	2.4202127657524386e-07
cg11190953	9.2841285770362e-09
cg09737019	9.87092546589352e-07
cg05302035	6.681821674736632e-06
cg12080886	4.736548929518136e-06
cg09699056	1.70550461425778e-05
cg17387694	2.3216804255210555e-05
cg06549384	2.0754475080320134e-05
cg12680612	4.7580931736845855e-06
cg25964019	5.346361975355762e-08
cg04883553	1.5915174614855587e-06
cg23915833	1.741291232060238e-05
cg21145212	5.734961994185994e-08
cg21040499	7.262671210650495e-06
cg10808707	2.64174300768083e-07
cg23324580	2.336501910837896e-07
cg11255484	4.01098160229818e-06
cg03266297	8.190367379312669e-06
cg25308662	5.8024825722036155e-08
cg25742275	1.3445130651046355e-06
cg15951907	4.440892098500626e-16
cg02772590	2.088356265694813e-09
cg11977668	1.1326181368342958e-06
cg13235654	2.478069971445507e-10
cg08555098	1.9658608074735184e-10
cg25137613	2.220446049250313e-16
cg01090926	0.000125
cg01469760	1.4794173885945838e-08
cg01642084	1.130956899020319e-06
cg00873878	1.0144896243069468e-06
cg08184652	8.94867724099413e-06
cg02638448	2.8165425547399536e-10
cg23573148	1.4539512223077367e-06
cg25640204	1.0449879511376103e-05
cg18485215	2.0938956069027626e-07
cg07739188	1.1610875124912212e-05
cg21062347	1.6365070886426025e-05
cg16136515	5.720099172101811e-09
cg26175420	1.7598150825470782e-07
cg08481075	6.2226738206661025e-09
cg14201717	4.3231058932668986e-07
cg17457918	2.8896088799523767e-07
cg20127899	6.171503732499417e-07
cg18165503	2.9898016589147147e-06
cg12562517	6.832695853553616e-08
cg03790464	4.143091314467995e-09
cg08830565	7.36098439202415e-07
cg16239536	5.074261089088594e-08
cg25339566	7.83096200551725e-06
cg24177433	7.125645629102451e-10
cg06255071	3.818975602420949e-08
cg01604027	1.2992308628945182e-06
cg01167337	5.260871902001973e-06
cg04745997	4.1498560143793384e-10
cg18774382	5.318401744558443e-07
cg18061753	3.344582033548704e-08
cg13478340	3.7447246314936677e-06
cg10110799	3.1411540035719554e-12
cg09799049	1.341813327115915e-10
cg01045957	2.5998324537646056e-07
cg20387092	9.041865922654324e-09
cg08743630	0.000320609
cg14349313	2.449367756063303e-06
cg05929645	5.1373980625157856e-09
cg17203063	2.267792469368146e-06
cg13378649	1.5781367533995727e-05
cg14516183	0.000404855
cg03055890	1.251035941507439e-10
cg19295251	5.529974966833606e-08
cg22429418	1.7523030959587516e-06
cg08757768	1.1437450502249646e-05
cg23026864	1.9774613934542273e-05
cg19730706	1.3083166045202432e-05
cg25075731	5.617925336043328e-07
cg07980404	1.2017165040845157e-11
cg04126091	2.566549069316082e-05
cg10203887	3.2423007244597457e-06
cg27630822	1.5836730704599233e-08
cg00277591	8.022807973517843e-10
cg21546009	9.51196565956991e-09
cg11275875	8.856141375801485e-10
cg23797839	7.286893310975984e-11
cg03460109	1.6309397388170055e-08
cg04239672	9.738677309023558e-08
cg09500174	3.1215037881171526e-06
cg23845077	9.713779001263578e-05
cg13174660	5.463307584108179e-11
cg08841318	6.934965086091704e-05
cg15478597	0.000413246
cg09471374	3.789911142693114e-07
cg08546425	1.8443364002695972e-07
cg00018682	8.003790404886857e-07
cg20877235	1.107452529680586e-08
cg02471243	3.466755771341923e-10
cg18050892	7.240543905551178e-07
cg00079656	1.188525167172827e-09
cg06747982	2.771379569166399e-07
cg22795331	5.4559585405122846e-08
cg05270606	0.000164905
cg05573902	3.2167122698822936e-07
cg01363065	4.172875626928807e-06
cg09334230	1.2140578542485514e-09
cg07488970	4.221396284753709e-07
cg03649122	3.1769223115540868e-06
cg09292545	4.633579825386036e-06
cg02527088	8.772533144352224e-09
cg04976987	6.964657705799127e-05
cg24486391	4.254919360180409e-07
cg24826135	9.262656663899804e-08
cg25745119	9.010044776935899e-08
cg15077975	4.1373517289944317e-07
cg02533035	5.651266121731169e-10
cg12470036	7.337186458400424e-08
cg15635524	7.94751968680174e-08
cg14033979	1.3471621784777454e-07
cg17058782	0.000119854
cg00414572	4.479856086092582e-08
cg04362033	0.0002673
cg10786226	1.4394588332411473e-07
cg16204345	3.907381840306812e-08
cg23485591	1.407368552808208e-07
cg24685664	7.047340488952614e-11
cg20440545	2.2221295059576818e-07
cg11471298	2.3385130673014842e-06
cg02468316	1.0395684313380116e-11
cg05769505	2.0849832971236992e-10
cg24220897	2.710520313753406e-07
cg18239109	1.0750157439343155e-05
cg06616506	3.3254834386209353e-07
cg21177852	3.608224830031759e-14
cg14695540	1.6920168599554586e-09
cg26703512	3.4067667131765234e-08
cg18340020	1.0298251651441603e-07
cg24775076	1.6049219208058574e-06
cg21993406	9.076355022352711e-05
cg02488422	1.4890757871199867e-06
cg08757868	3.564448736170789e-11
cg23611710	1.6137010760974846e-07
cg18931760	1.4186258802784124e-05
cg01784075	1.022810791617701e-08
cg12565788	6.117772954894463e-12
cg12087956	7.764094207807215e-05
cg14665002	1.8976331747078135e-06
cg06536200	3.48677965389399e-07
cg17828850	1.4461508557328528e-07
cg05256999	5.624389842751043e-13
cg10385813	9.478205142965379e-07
cg05446446	6.906488323465965e-07
cg16264616	0.000244583
cg21983192	8.013290031527731e-11
cg02474195	5.651851098242844e-09
cg03810451	3.671598580723412e-09
cg10082088	2.0773620601488574e-09
cg00630761	3.988967252399611e-06
cg18802818	1.2021489859126433e-07
cg01217121	5.7423034105497095e-09
cg10371615	2.406906471463799e-06
cg05764422	2.4947424126509077e-09
cg20501776	2.2727084081353155e-07
cg00210249	1.0078236725719059e-05
cg12361253	2.283263977886918e-08
cg07674459	7.20271509102588e-10
cg12212311	1.5004327511558557e-06
cg14525473	3.6807223935397815e-11
cg00338996	6.583563028073058e-09
cg26504688	5.119347323057077e-06
cg10340210	1.697461604610595e-07
cg00110656	3.470720510989622e-08
cg08776660	9.610201523457818e-12
cg23507839	3.922269919964805e-08
cg09669125	0.000153225
cg10063403	4.854217716676601e-08
cg19044419	7.008556179854963e-08
cg16864693	1.0370259095893175e-09
cg05497124	1.0527876740384912e-05
cg14270202	4.6885264604057397e-07
cg14445914	4.101943781742445e-05
cg15632976	2.4564072997890207e-10
cg23374885	2.134980747747761e-08
cg17271677	1.4834061359270123e-06
cg19264824	2.16145377698318e-05
cg04091052	6.59916565837193e-13
cg07263446	0
cg13452522	5.400001519229036e-05
cg00035877	1.306121342115052e-05
cg02763803	2.285584868033652e-07
cg13808592	4.647934837676004e-06
cg01498437	1.2081786016082674e-08
cg07827855	0.000231265
cg05508455	2.429649098578679e-07
cg06331268	4.357332003757097e-05
cg04062461	6.255089002094039e-06
cg07622222	5.7863242253652913e-05
cg19324139	3.4585911912188294e-10
cg09932794	8.439899154588648e-05
cg15187982	8.600251621970756e-10
cg21844005	1.1622210625006346e-06
cg15857635	1.0377767534208715e-09
cg01778190	3.3167484078777676e-05
cg09821790	1.1970554350870799e-05
cg25098876	2.7352813283254562e-06
cg01610333	3.104225498651303e-06
cg14963553	2.7790227079549368e-06
cg21022868	1.1265456366871263e-05
cg03669147	2.0470441741693435e-07
cg20891125	2.114652943863149e-07
cg22299467	0.000204868
cg17151498	1.0086240282314307e-05
cg13867630	7.872185736879089e-05
cg17063460	2.969277360653777e-07
cg26444985	1.4696297102601008e-06
cg11127297	3.855229277960337e-05
cg06118256	3.6435868100426205e-08
cg00873361	1.972410179340578e-05
cg19441349	1.0081004529927107e-05
cg24020684	8.941767041248383e-07
cg14127767	7.008229552241119e-10
cg08596837	2.2711342340109297e-07
cg12278163	1.5432100042289676e-14
cg14069333	4.0530621858714255e-08
cg25581925	1.1893969098508705e-07
cg14509606	1.0128709382328793e-07
cg00032661	1.7908982075098834e-09
cg19545611	1.353813895432765e-07
cg25741562	3.976003748462631e-09
cg10840822	3.0605765763969117e-06
cg15445283	1.3020074030034579e-07
cg11435691	6.50963330101062e-05
cg19637083	5.051805596412162e-05
cg02998095	2.639785723346222e-09
cg21856670	9.562799851092763e-06
cg04277128	2.5106171586131154e-09
cg20230416	1.6424249926760837e-07
cg12596733	8.170905567217446e-05
cg07027680	3.36812048706836e-05
cg15109179	5.748179709996748e-12
cg18417829	1.038050578827665e-07
cg22500255	1.3057593906129483e-07
cg22058248	7.828312391655601e-07
cg15967131	4.222250778751491e-05
cg24546723	3.647046447041724e-05
cg16056702	8.329543333962519e-07
cg26034919	5.799416614049591e-06
cg23562307	3.026152661789183e-10
cg13237166	1.5554419691143906e-06
cg10550387	2.1275216033345146e-09
cg02229382	3.423774519450973e-08
cg18532854	6.464322804711209e-06
cg21289795	7.1572010540421616e-09
cg04940824	3.241851231905457e-14
cg23322122	4.1391877236174324e-05
cg25600933	0.00114809
cg16363189	3.484227862893263e-07
cg17086672	5.499399269304206e-09
cg22940575	2.849859306541802e-05
cg00856775	4.5956980621042476e-07
cg00196119	9.669529752454054e-07
cg02275756	5.977529488510047e-05
cg20329210	2.717170231814059e-06
cg20906524	1.124517035044903e-09
cg01588249	7.725321493623483e-10
cg13640690	0.00037197
cg26970337	2.3296754465551572e-06
cg11940376	1.7161192134018677e-08
cg08486060	9.356534178550646e-07
cg21141410	0.000232618
cg04853319	7.097755684193352e-05
cg26633077	1.1102230246251565e-16
cg27270465	0.000149192
cg05568466	4.327595800157624e-06
cg17904704	6.428628962495964e-09
cg11060768	0.000839936
cg14361001	4.530247510459162e-09
cg19432243	6.365573512967515e-06
cg23061725	1.8896813669400103e-08
cg25452355	6.520245343644149e-09
cg08067618	7.426821320155597e-07
cg21487363	6.8833827526759706e-15
cg15959301	1.1460715757416473e-05
cg12290217	0.0015724
cg18241387	4.805510969152493e-07
cg19561972	2.114284327037197e-05
cg24220948	1.0296464429959684e-05
cg21205776	1.092277379433071e-06
cg21786027	2.6177173096941786e-06
cg23606883	5.0422437336550274e-09
cg00229754	2.529201456047403e-07
cg04439862	6.0803407795351205e-06
cg04224120	5.111985214922843e-05
cg06787125	7.515944903113692e-07
cg16837557	3.3153967753385416e-05
cg10804854	9.149436763777885e-10
cg09425032	1.6542323066914832e-13
cg05997242	2.54267092936189e-08
cg06209143	8.387344407889685e-08
cg19475184	3.7077171333166348e-09
cg19016664	1.5755007853779368e-05
cg08451726	2.289279876777073e-13
cg03778022	5.882401910017876e-08
cg16928523	2.454625620851303e-05
cg14176290	1.4574610851525449e-08
cg04878869	1.4184080132650934e-08
cg16704703	1.5358385674346664e-09
cg26825412	1.1088167866102339e-06
cg24435741	6.076557590439791e-07
cg13499708	1.0009688828471752e-05
cg07976263	1.0311609760504936e-06
cg00380670	1.1218253281874979e-07
cg04639535	0.000315683
cg13539891	1.1542666226160847e-06
cg27167221	6.471472668634348e-06
cg09405276	6.835488020051628e-08
cg26990887	2.5032553807591285e-10
cg05281307	3.1051854976205107e-07
cg11907477	2.440270208126094e-13
cg12275286	1.09627019551084e-06
cg18108335	1.4148885181253235e-06
cg15796641	8.45918335379281e-10
cg20966358	0.000181107
cg20708305	2.300953538814099e-08
cg03565732	2.0789683996547126e-07
cg00902114	2.9624346309375937e-09
cg20469003	1.2391092510499746e-05
cg05248004	7.906720608241713e-07
cg07993363	1.1797196552976175e-09
cg02441474	1.0162229546750723e-06
cg04265603	2.740194915418215e-06
cg02348989	1.617901795869514e-07
cg01281435	3.753738342382462e-08
cg16996632	6.606387070728914e-08
cg00083583	1.1675424849144633e-08
cg22398241	9.666327627222415e-09
cg27269436	1.8034122417631693e-08
cg11701679	9.008063073245864e-09
cg15462616	3.090661547699991e-05
cg13222752	4.824488643029312e-07
cg07069296	1.6708628702843953e-08
cg08277105	7.752671506988662e-07
cg10387956	3.286425495185874e-06
cg00913604	0.000470655
cg20196728	6.530775920055021e-12
cg16208206	9.776620757406818e-08
cg03547958	8.689745589762765e-09
cg21530915	1.609360494869705e-07
cg19835045	5.95967719618784e-13
cg27432491	3.082457167291608e-08
cg08793487	0.00019387
cg08141424	2.251402413411263e-05
cg07585398	6.4509405857116064e-06
cg10848140	8.282493080269404e-08
cg13933859	3.901821529206373e-07
cg15908308	6.573431809986374e-08
cg11366363	0.000159109
cg19264571	1.3857921107085502e-05
cg00014991	1.9721751415069377e-05
cg00469380	2.8753533273251364e-06
cg10751631	6.058264179209516e-08
cg03835140	7.085747657953334e-06
cg00103549	2.111184560504853e-10
cg24876897	7.410510506344892e-07
cg13287621	2.3454571618231057e-12
cg23362229	3.617775412578794e-09
cg12054178	1.6506945033079035e-08
cg16222367	1.0958088919821307e-05
cg04169186	1.386291081928448e-09
cg25244238	7.547773168692373e-06
cg09423021	5.744420383813065e-09
cg06392440	3.303034788570969e-05
cg04933951	2.8854179934256763e-08
cg12919119	3.259390327925438e-05
cg04377850	1.019416692726871e-06
cg09675604	2.4995334368949074e-07
cg25448856	6.0696213783906217e-05
cg20679561	4.952457108708952e-05
cg03314158	2.1180291644995464e-06
cg14935627	0.000247262
cg00113981	1.419340261987756e-07
cg16910042	3.0299868902794458e-05
cg17748466	5.013327838265802e-05
cg08361872	2.787545100524369e-06
cg14543988	4.0929678302159545e-07
cg06873343	5.854723124087968e-07
cg18164248	3.885786264978819e-07
cg04252744	1.522260095754291e-11
cg16081325	3.994360397996388e-12
cg19702761	5.676026892942332e-08
cg01422767	8.70466773283951e-06
cg25586160	0.000330151
cg23640411	4.278160048443169e-10
cg07315432	9.716424353989339e-08
cg00130343	7.023630267388725e-07
cg03614854	3.4078785093871744e-07
cg09550179	2.1383604767999387e-06
cg04941093	5.684468828393019e-05
cg02784328	2.3421730821482356e-07
cg19175949	4.0044100257929927e-08
cg00703609	4.412019437571857e-07
cg04587017	1.8596913875512655e-07
cg07576376	6.291510205658213e-05
cg20862743	7.797343992699268e-09
cg01419225	6.059836912264416e-07
cg26713775	5.873682369372801e-07
cg08453583	7.376682032989024e-07
cg13397491	7.630618803489142e-09
cg10649480	2.31504009353678e-05
cg08773212	1.6677579317558866e-09
cg26728983	4.236037345806132e-05
cg03947832	1.6816807992814375e-06
cg05233690	1.2574385976904523e-12
cg22641072	2.6753597670570173e-06
cg08700932	1.0354509472065843e-09
cg12011727	1.890996248476995e-09
cg03343404	4.212536208747508e-09
cg13558516	1.7422368114861086e-07
cg11749142	1.742687583128344e-08
cg24216596	4.64548399747855e-11
cg25327701	2.5327196429003607e-07
cg02839202	2.0961884084069737e-07
cg11840035	9.48542511203243e-09
cg19322153	5.955666462997833e-06
cg23497704	5.750787698266535e-07
cg15537663	4.924989749355291e-09
cg18584071	0.00018079
cg02157766	8.776300308710461e-08
cg09128059	1.3850708358020825e-09
cg08448622	5.778331146899518e-08
cg16517753	6.173771682860263e-05
cg11784979	4.249416374335624e-10
cg26283075	1.8041006811242433e-05
cg20125290	9.550484431075645e-07
cg18418651	6.082174963673026e-08
cg25705272	2.780543342240094e-07
cg12500273	1.9186271460469584e-09
cg06051848	0.000531089
cg07418129	1.217712666956583e-05
cg05718467	7.090262710285344e-09
cg22055129	8.745226764972358e-13
cg00652175	3.682644386104883e-07
cg23045591	6.416922903529354e-05
cg01953813	1.5393815306019576e-05
cg11297016	0.00013264
cg06001654	2.0604196360185512e-07
cg05062489	6.795678464399657e-08
cg07519811	3.6973935824136106e-07
cg15890009	6.0071206897660545e-09
cg05330301	9.307217219145514e-10
cg05306984	1.1102230246251565e-16
cg20870752	5.583664632879959e-07
cg23162967	1.1102230246251565e-16
cg02279913	5.808575544996586e-07
cg12047860	9.684177686430928e-07
cg04419434	8.993172873061894e-10
cg18362989	1.355545087511345e-06
cg03630790	3.0474424101978315e-06
cg18005693	1.7924810748581876e-05
cg01783070	8.909822216573993e-06
cg06949232	2.0544982826109504e-08
cg22563937	1.585638265133582e-08
cg06984528	1.2589392478501438e-06
cg16230409	6.345536760488102e-07
cg02827739	0.000541006
cg04126139	9.021492264338349e-08
cg05355331	7.028393891328477e-07
cg07151197	6.641430771192613e-05
cg18500300	9.317484128690268e-08
cg09714184	7.148585778882222e-08
cg21857979	1.2973310092867507e-07
cg26684801	8.933301409719263e-08
cg03921940	9.242094456407557e-08
cg20900938	7.852074546121912e-11
cg00379012	1.3558818562908748e-05
cg06754924	0.000342317
cg07325827	1.6179322991360934e-06
cg16722931	2.0849876407602608e-06
cg02225716	1.3585970579876872e-05
cg13328934	3.869885901730541e-07
cg01181940	5.6139315609771145e-05
cg09071142	5.2902979108537806e-08
cg02052956	4.6879563020407744e-07
cg19816519	1.5897453291557895e-06
cg04204452	0.00019069
cg22587245	4.393122721157994e-08
cg00811614	1.6152324743723412e-05
cg09362335	4.9670402979540285e-06
cg02441982	1.897582147714072e-05
cg02652965	6.61229153764431e-06
cg20643832	0.000211719
cg26019124	1.918108649689998e-08
cg11193027	7.114019873188937e-08
cg00183927	2.874277593711838e-09
cg09246668	5.175131545520628e-09
cg16491647	5.270796239464914e-07
cg21429493	0.000769778
cg20182292	4.680845542615053e-06
cg07179457	1.6208958508734383e-08
cg24365870	1.6351683562731978e-08
cg01032851	5.7558163018001096e-05
cg27174052	2.762013728840884e-09
cg23835914	9.749879368858849e-05
cg16207671	1.8174084459587903e-10
cg09808211	1.1946214018010437e-09
cg27344315	1.7079978270606588e-06
cg15884014	2.1861223942210017e-10
cg17050389	9.229993669368497e-08
cg11239145	8.134939277759656e-09
cg26576372	1.0449354526098631e-07
cg26443127	0.000605058
cg13746738	1.6876601616200304e-07
cg01664172	2.7556730564093357e-08
cg16097315	2.716990665785346e-08
cg26676848	2.8606378844941993e-05
cg07733719	0.000634527
cg01991762	3.1670005756767594e-06
cg10245604	2.4181125434230566e-06
cg02190353	3.714075681082729e-05
cg23204701	0.000335022
cg02832697	0.000190525
cg18813778	3.2285774054230387e-10
cg14458472	7.323941453307725e-11
cg08275932	8.472693657779473e-10
cg05907165	2.658504527630612e-10
cg16681516	1.7887944014916002e-08
cg19653700	3.0753022683960296e-08
cg10354380	5.551115123125783e-16
cg11331078	1.1814993428060916e-12
cg12584889	1.9673117768181925e-07
cg11757214	9.543204781969905e-09
cg16425671	2.7121593859646964e-10
cg14711969	1.1359580900371924e-06
cg16024258	0.000349495
cg04552585	5.738410439048991e-07
cg17013803	2.0655016649273605e-06
cg21699321	6.877895019852254e-06
cg20949568	3.2583743703185064e-08
cg16793249	7.155055781193909e-07
cg14380968	4.377597344618067e-07
cg01125676	4.915812045203083e-07
cg26023138	3.8054977357093733e-06
cg26578856	5.178215135459574e-06
cg08490610	5.7519005256523315e-06
cg17068311	7.820470078756525e-05
cg01881664	0.000436134
cg08297498	9.312545458883825e-05
cg16372051	1.9022624142550626e-08
cg05529874	6.630219760195288e-05
cg03734896	0.000648248
cg01697687	8.027658544906835e-06
cg19241919	3.2959261424547748e-06
cg27231850	0.000299305
cg27008579	3.1245590621509223e-06
cg20204812	1.865565657510615e-08
cg07594804	0
cg15288809	1.8087708086866883e-07
cg01034754	9.154113125409147e-06
cg05713794	2.7427989646167106e-07
cg15776421	6.887804728794578e-07
cg05612616	0.000194047
cg22242770	1.74244861372852e-06
cg22319834	1.0939193995085361e-10
cg22006852	9.314771176605063e-14
cg04190237	1.629390955493193e-09
cg06342072	1.7307624222695495e-09
cg18414281	6.2056453149828e-05
cg13302823	2.5476257227152743e-06
cg02026054	1.2807422333782625e-07
cg21357247	1.6544071959390116e-05
cg25009327	4.967255495813561e-10
cg03323911	8.395839579122821e-12
cg24806360	0
cg03147441	1.0482548162826788e-10
cg11586668	1.0255937210601473e-09
cg11450055	2.260221221295211e-08
cg03278643	1.349940828010432e-07
cg07752820	9.538056677804718e-09
cg18197332	3.2161930703211716e-05
cg08761055	1.1760592499854283e-12
cg12484022	2.8018739706925366e-05
cg21056062	5.1038641646350413e-08
cg07648981	3.3634208748134498e-06
cg04192631	6.870138610770571e-05
cg11196437	2.814335416823077e-06
cg03490228	2.5454805013147563e-05
cg04297001	2.0324817961991926e-07
cg02237375	5.4486442704115845e-05
cg23562675	1.7416798558933522e-08
cg17679916	1.7345443314997766e-07
cg23629935	9.9253938401489e-13
cg15079934	1.043918285148493e-10
cg27605300	2.517405062296696e-05
cg06466233	6.119991034536643e-05
cg01073393	9.764411501578252e-13
cg24804179	1.796199855519376e-10
cg22317906	1.2223228778029949e-06
cg21954510	5.7469443256352726e-05
cg09135529	1.6446694052207889e-06
cg01214376	4.5528524750260146e-07
cg05580671	1.3168338153235482e-07
cg09882308	1.1282974554660541e-11
cg16855976	5.336226853724924e-07
cg09271407	9.967687775169765e-08
cg12541721	8.193344578144579e-05
cg02642035	1.5933573616067065e-07
cg04447285	7.502755709554165e-05
cg22901337	8.269728346554928e-09
cg26545302	3.553848765958101e-05
cg03054309	7.422574865856291e-08
cg16945685	3.0389698735699966e-05
cg15844008	1.2430352303027803e-09
cg11005229	8.490163561081232e-08
cg14907769	2.871557391870283e-08
cg06737244	2.3660328185570734e-07
cg03331207	0.000199918
cg00273257	2.2464281024259236e-07
cg18134872	6.006306563222097e-14
cg01078695	1.7080443970307613e-07
cg01819696	2.2367273588841385e-09
cg05238900	3.4568107420973604e-07
cg21335655	8.342189201648864e-07
cg02424968	2.0084349601767748e-05
cg05879059	7.896104624594003e-07
cg04212815	2.9440616611253745e-10
cg07598115	4.49047789063961e-06
cg01375437	3.9408044686717325e-05
cg01203614	5.781441991814518e-11
cg08400935	1.683875261448975e-12
cg10737105	1.0447198661722723e-13
cg25560707	3.011930427287979e-07
cg19049734	5.088893520577287e-06
cg02341737	0.000180892
cg23678338	1.8492929915181477e-06
cg03707945	1.7080410275038815e-07
cg25226701	2.0381078158493438e-08
cg22763697	5.797644890837006e-07
cg11526486	2.7013776953466184e-05
cg25455982	2.3598092258048098e-08
cg27126090	8.277443055104694e-05
cg06492223	7.099095467033578e-08
cg20066729	8.46769089291044e-08
cg00091794	8.525663857117394e-07
cg10834805	1.5784320175016298e-05
cg20432350	3.126228648964169e-05
cg02794984	4.53514087350726e-06
cg01809435	0.000580404
cg03735355	1.478427472667576e-07
cg12431599	7.862139134173773e-07
cg19661711	1.9930834760373273e-11
cg12472025	1.3342495996937487e-09
cg01819787	1.3409870477820718e-05
cg05958206	1.4415357796337958e-11
cg07709791	9.592430909144412e-06
cg06783901	1.786566566908121e-07
cg18896040	2.8342412633830527e-05
cg17441716	9.876920081808294e-08
cg08080145	0.000338713
cg10208083	1.8751060504307304e-07
cg26315918	1.945777083900424e-08
cg14403741	8.643612015024615e-07
cg03605704	0.000272264
cg25293251	0.0006376
cg07747336	0.000755636
cg24554944	5.528174712443601e-07
cg06816685	0.00102652
cg11165391	2.063205162272652e-11
cg23166181	8.402338153690181e-06
cg24648241	0.000144508
cg00265076	1.971766107056183e-06
cg18019372	8.303950069787902e-06
cg24814328	8.902477344197024e-08
cg23095368	6.022933543015085e-07
cg00181419	3.1329453971107313e-06
cg20855972	2.631450612966546e-12
cg10411221	1.7853166681014443e-05
cg24066856	4.668844312694098e-05
cg16113347	9.491434118658049e-07
cg20844371	2.228105477897202e-10
cg02324835	1.5392180419127044e-08
cg11820725	7.265033019621114e-10
cg15952840	9.003089262993313e-08
cg00498219	9.751732754637032e-11
cg10829004	1.1695553414625692e-09
cg15102731	5.320816127551975e-05
cg02228073	8.949625937004768e-07
cg10802833	1.3423706590742768e-11
cg11774233	1.058253723096314e-06
cg09529437	0.000647287
cg07064545	3.2278524297879585e-10
cg13997780	6.164402321928719e-12
cg15311201	1.4163424192248364e-05
cg05904135	1.165199218666757e-06
cg02630661	2.8858759826277947e-10
cg24956866	4.189586946812263e-06
cg27278639	2.334957291627582e-06
cg18683606	0.00073834
cg02873933	5.218048215738236e-15
cg20062691	2.050890582805387e-06
cg09085220	1.0548789297404326e-05
cg12840069	1.0722095235227158e-05
cg18745566	1.6814955899890904e-06
cg13624833	0.000318742
cg15836740	1.6426586182394232e-06
cg01165645	0.000894641
cg00004105	4.592483737742015e-08
cg11370966	7.549315063082318e-07
cg03402259	1.0103029524088925e-14
cg22480773	1.236118873926273e-08
cg14793844	4.141131881851834e-14
cg10384075	4.018071664280143e-08
cg11461302	1.2451071608188258e-06
cg06230892	1.7820077735652973e-07
cg09988676	4.448091847408797e-05
cg17541025	3.872554288353314e-08
cg06433874	1.2895824452741067e-07
cg11957501	1.5419524546089747e-09
cg01264444	1.985930109249523e-08
cg18251610	1.5730246660794478e-08
cg18878431	1.4818275495542821e-08
cg18452653	1.0378090276041974e-08
cg25792521	3.895066236214717e-08
cg23266633	0.00273949
cg20382146	5.673114200632767e-10
cg09176657	8.706368959110478e-13
cg05845407	5.217310716121304e-06
cg02102332	1.358535506312819e-11
cg14252486	8.496619169351405e-07
cg13441784	6.458337420411908e-08
cg14282850	0.00131508
cg00294550	3.990331048919771e-07
cg02608452	3.296660371354676e-06
cg00536366	6.23809272015663e-08
cg19339902	1.4425378751514728e-06
cg25997061	0.00228876
cg08927935	6.242788578192382e-06
cg03583625	3.0329609546075886e-07
cg02104851	8.660732032650387e-07
cg21514347	1.845662297772499e-06
cg10681522	0.000502763
cg09839554	9.300884507013052e-10
cg14749802	4.6442438184080004e-07
cg02921294	4.7414577086790644e-07
cg01916497	6.064845265996155e-07
cg24898592	3.1592182347939257e-07
cg07556938	0.000119568
cg02550257	5.68708118375838e-08
cg26071755	2.723636537471652e-05
cg25950728	3.682524285508748e-10
cg14364242	2.528295794945734e-09
cg04283720	1.2434853147169633e-09
cg19511229	5.9436547452329513e-05
cg27295288	8.965583520037512e-08
cg02938422	2.199533910562934e-08
cg17822710	2.3822969514419867e-05
cg06579459	5.802795949183537e-05
cg13678899	6.189008281165531e-05
cg04053572	2.5978536783988204e-06
cg10289319	2.8504581184307654e-06
cg18149485	2.3824804795680166e-08
cg23523364	2.495105537736464e-07
cg19674851	2.44068901913419e-05
cg20682764	2.7216663955886844e-07
cg20183969	6.770383131904367e-08
cg22792674	9.682033885738406e-08
cg05657416	2.799451367385686e-07
cg09345606	0
cg13567404	8.764807007077824e-05
cg06473615	8.357614600384977e-11
cg02975667	1.9278933630739736e-05
cg22152616	6.640704652838281e-10
cg19244318	3.4771951784584587e-07
cg14889783	3.3322769765753435e-08
cg24782772	7.908607102535825e-11
cg11078107	7.528996201788818e-05
cg26208542	0.000174244
cg02977042	1.4154204279748228e-06
cg04719245	9.3502772191556e-10
cg00771081	1.0235623459919907e-10
cg09478269	0.00113542
cg19695012	5.029748151308411e-08
cg10786329	8.001825304582155e-07
cg09160776	2.5568631808914333e-05
cg18113094	2.95358304036597e-07
cg20290985	0.000191846
cg04975399	1.4063228862548627e-06
cg27545565	6.4295573707351394e-06
cg17412989	5.084975099878264e-07
cg16114421	6.00274274731305e-11
cg26951577	0.00016959
cg03752203	6.008872288632006e-10
cg21320638	6.901654026059134e-09
cg14421700	1.401426395375438e-06
cg16292250	9.71891354062393e-08
cg05353752	0.000327686
cg16048522	0
cg11465931	1.9366000507781145e-05
cg13491731	6.661338147750939e-16
cg02873528	5.926592584915014e-06
cg08736867	5.307077000082927e-10
cg05185154	7.462159311910632e-06
cg18676586	6.282543152380526e-09
cg23733815	8.787467975501784e-09
cg04590385	1.104482594094236e-05
cg05547003	0.000215643
cg27443052	1.9460069111687517e-09
cg17866335	1.1326264370836725e-09
cg07532242	1.8552892555590006e-10
cg04785007	3.181404029106716e-10
cg15701639	6.4332319471560595e-09
cg19838163	4.217550766405509e-07
cg03461499	1.3390915787336866e-07
cg03546739	2.0438106443920745e-06
cg14737257	1.5153249877108976e-08
cg07426444	7.914154642740812e-08
cg10965508	1.3509290485158587e-06
cg22657048	1.79455533766415e-08
cg03184884	1.0362246856132629e-06
cg11485983	3.794798908440811e-08
cg07772170	9.095096181954698e-05
cg26238820	6.362554130556752e-06
cg05329651	4.177449330899918e-08
cg07520810	3.5321819447098335e-07
cg17669910	9.171873674995723e-07
cg18770978	3.0581460142009576e-08
cg06250423	9.315428065592712e-07
cg04677581	6.006908637168351e-09
cg16998578	4.5629603762087356e-08
cg09672224	2.132440279023484e-06
cg03601544	1.2631402279694726e-07
cg26890309	1.037383487334509e-06
cg26525091	3.9571451412978575e-05
cg06686805	5.245553080790444e-08
cg08065867	5.0853685506391244e-05
cg00231483	0.000286093
cg14030591	1.935365312455417e-09
cg19802547	8.149639274535048e-08
cg26857686	1.596652278790245e-05
cg26334804	5.288346427434476e-10
cg11520459	6.312885658665834e-09
cg11990149	1.9849950227968094e-07
cg24235518	1.841854425643774e-07
cg11463113	0.000352329
cg02423105	1.1453282988682645e-08
cg19385288	5.4510063129953323e-11
cg01157203	1.2027158012517525e-05
cg03183201	2.7695623572299155e-12
cg13494334	2.033809931578645e-08
cg24487740	2.6878501535598787e-08
cg19632836	3.0173396003974062e-09
cg03764335	7.935741519471406e-08
cg20118422	4.342577237803624e-07
cg26246590	3.0440198772740956e-07
cg24298107	9.117783195122797e-10
cg10262747	5.41630074124555e-11
cg02890529	9.55326928675504e-11
cg22399868	1.0269898954029522e-05
cg23986342	8.258700596242008e-05
cg27634164	6.000860579558065e-07
cg22315619	3.1892917632281303e-05
cg01730030	4.12800346480946e-05
cg04939882	9.66878980179775e-06
cg04752995	2.0876114774637244e-05
cg16226185	1.9812382845429966e-09
cg21427902	5.983378237317538e-10
cg14963027	7.823893755087852e-10
cg04151220	5.798975672988149e-07
cg17862599	1.577660180163143e-06
cg16676082	2.0198542838301137e-10
cg02269622	4.019308763592022e-08
cg24324609	1.992783105198015e-08
cg25278010	3.8890645481792774e-08
cg15119324	2.1722482812513988e-08
cg16506114	0.000190107
cg09454179	2.174691625334013e-06
cg09306927	2.824422912217628e-07
cg27641382	2.969764142279896e-05
cg19478417	0.000274946
cg17497320	1.773026170326375e-12
cg12339029	1.5724900693347976e-05
cg07402933	2.2321766657285025e-10
cg04391718	8.399092532584973e-11
cg12311416	2.2964343544540355e-05
cg26785882	1.1035882208076941e-08
cg20898905	0.000112696
cg09904051	1.5369950423504974e-08
cg09895354	3.352959336844208e-07
cg02700894	9.806351349839204e-07
cg09359391	7.865519346950123e-11
cg03476414	1.5354384430565915e-13
cg23587176	1.707723214028345e-05
cg10692821	3.518411309666458e-05
cg11002026	1.8911114263442386e-07
cg04167225	3.370618065767772e-07
cg19815228	3.001823875092846e-05
cg04202597	2.8931503895268662e-05
cg14056975	9.387587701636946e-07
cg17864091	2.1642465597437877e-11
cg07946387	0.000359682
cg14478713	1.7362869808579262e-07
cg05429117	3.0381015408975642e-06
cg16702362	6.878178437919047e-08
cg02037905	1.331012228766859e-06
cg03184194	9.837792535227763e-05
cg08350092	0.000599251
cg14719052	5.8616662185762e-05
cg00226986	9.861845562397775e-09
cg06078978	1.0803093041023004e-05
cg09214551	3.356562972012256e-08
cg01131790	3.1781550724474528e-09
cg18027654	1.105959768210596e-09
cg22265379	5.686590922593382e-07
cg16686158	2.108626341912334e-05
cg23322489	9.629279484890674e-09
cg15692992	4.3698489271548624e-11
cg26088759	0.000522566
cg12889435	0
cg14037945	2.491169942553384e-07
cg07980854	7.518273703599476e-08
cg08744178	5.375264766627197e-08
cg02343652	1.9408930018727233e-10
cg10675614	1.3586909375362666e-12
cg15649760	6.142421086208216e-07
cg04013592	1.0822246432340421e-09
cg15854001	1.0534240058035493e-07
cg07272997	5.715339782219608e-06
cg16612625	0.000486098
cg10140148	8.249424865436339e-08
cg11381959	4.772449271328583e-07
cg12352426	1.8060372197759023e-08
cg12101273	6.525683986213782e-05
cg23274474	1.0598300015374207e-11
cg26592283	8.218764632195175e-07
cg03540917	3.976986468035015e-06
cg10385379	3.426652295246413e-10
cg20430200	6.524529484464026e-07
cg08196250	2.5725247058128176e-06
cg23848052	4.2495349317217546e-07
cg13677990	1.7679641923784573e-06
cg26298914	2.093988765095034e-05
cg13658143	5.077259535479772e-05
cg13135123	1.573013134192891e-07
cg21870640	7.644172087539758e-07
cg21850149	3.4135241300248254e-09
cg17165477	1.3566925360919413e-13
cg14044695	3.355585809217132e-10
cg18343942	7.95331929648313e-07
cg17038235	0.000197362
cg27304729	1.664149307245566e-08
cg10227061	0.000148296
cg08935467	6.474866632300014e-06
cg17298714	1.2137764549002839e-07
cg00005876	1.7675985120035875e-09
cg09468051	8.210289245580427e-06
cg23649386	1.3148362089099308e-06
cg20110267	5.700995231450179e-11
cg03660034	9.03623692871669e-07
cg08226295	0
cg10405075	1.6572312411256007e-09
cg20093813	1.3684148887693759e-05
cg26191029	4.6993003932627175e-09
cg06516956	2.2779966801778073e-09
cg14114155	0
cg10752406	1.8295809935842122e-05
cg01842123	0.00104193
cg00764159	5.8138792669026884e-09
cg13486430	1.2573323493469957e-09
cg03036024	0.000139562
cg13086593	2.663784748335729e-10
cg22373986	2.464429580850691e-06
cg25664878	2.137730853801756e-05
cg16985667	1.871234223127516e-08
cg00531176	1.258393167447025e-09
cg00903154	4.474198789239381e-14
cg06693170	7.350012142937068e-05
cg09909011	4.9071169592407315e-05
cg09674546	0.000119753
cg22573376	6.019820766423045e-06
cg27583951	2.7112605602841455e-06
cg05521606	8.774254434129602e-09
cg24872815	1.100266988629528e-09
cg22822553	2.1356315781373425e-06
cg03330516	1.4488512445343105e-07
cg20672711	0.000267364
cg09939227	6.354200121627684e-08
cg01712159	6.074291440949509e-07
cg08734740	1.1646974110379738e-05
cg13211638	6.378994152123063e-06
cg13524102	1.1995439530565477e-08
cg05169066	2.0771166753252857e-07
cg16938312	5.206005233460154e-06
cg19714174	3.616057264732575e-08
cg02815025	5.946298464731825e-08
cg19668630	4.587457519933391e-05
cg15904655	2.8067091306649417e-07
cg10511985	1.4266726544587272e-07
cg23313138	3.4620365296778033e-06
cg05906809	1.2597952236959031e-08
cg10245910	1.3211653993039363e-14
cg02764919	2.5216844168340913e-09
cg01429340	0.000233213
cg15897315	4.2834937352687064e-07
cg14106234	1.2743139876647547e-12
cg16534307	0.000411381
cg21437002	6.095241975589971e-07
cg07816888	1.2292492468368721e-08
cg15764655	8.424130866879764e-06
cg10501044	5.879004449926839e-08
cg13940029	1.0932097522786677e-06
cg04515311	1.0793588245405772e-12
cg11149930	5.511825097226364e-06
cg00866483	4.427085376068618e-08
cg14140994	2.1819379636411895e-09
cg25210478	2.129066574119154e-05
cg14291118	4.351205837860306e-07
cg17614731	4.3740261412850145e-09
cg22543957	3.842701923328917e-08
cg16656316	1.4400337626119253e-05
cg26580247	9.965925787946972e-07
cg25124030	1.4755146959810617e-07
cg10241039	1.252729122547258e-06
cg02467034	6.43639694989373e-05
cg09728179	4.1656988969407394e-10
cg23444662	7.859819803890389e-07
cg14024252	1.0895822214140871e-05
cg07140497	6.365280769138337e-08
cg12829016	1.040976771449209e-08
cg22526491	1.6435927646663018e-06
cg01178099	3.2208492296570412e-06
cg27046349	7.943655105924208e-07
cg14469574	3.815107440074961e-06
cg15462736	4.180724211266806e-09
cg14776616	9.298207415131543e-07
cg01022670	2.6654930485037198e-08
cg16002804	3.903979650998757e-06
cg16219720	1.1552037104678448e-10
cg23962717	7.857100248309656e-05
cg15303329	1.513433822708521e-11
cg25787956	3.652739867965327e-05
cg15091123	1.4853537866343913e-07
cg00598259	3.590632927652493e-07
cg18504055	7.756595340091543e-05
cg12397254	1.2627780298091196e-06
cg18196614	1.0706910003377423e-05
cg27595576	1.991099285447717e-09
cg00465315	3.117909414240838e-05
cg24208415	4.3415634753962706e-08
cg17605007	5.918399104132277e-10
cg22029446	5.818633352916436e-10
cg14397434	1.5038985196058618e-06
cg26109510	4.680309922955317e-07
cg03004748	2.6833842925455542e-09
cg16661269	1.55739202789551e-06
cg08483570	5.845468920018249e-07
cg04835088	5.610438857939215e-08
cg17656657	7.085785902471997e-08
cg03984231	9.738216788512943e-08
cg05011526	6.765169535682958e-10
cg27138951	0.000118396
cg20943999	1.1929346399597307e-11
cg19939572	9.667822098435863e-13
cg21273437	1.2692054654928064e-05
cg14662385	8.875749246683995e-09
cg24897320	5.853640051678433e-06
cg16141784	1.218570154781773e-07
cg12749964	3.0825323160676987e-07
cg27324603	1.2197465392160822e-05
cg02087005	4.489710453436935e-05
cg10722267	2.2013474224702456e-05
cg01381028	1.627801261561146e-07
cg09112329	3.585040456333122e-05
cg07246372	3.681614915074238e-05
cg23577671	1.9507427728715498e-07
cg10596006	3.83179554752644e-09
cg13970482	4.724955982027268e-10
cg01243950	3.512052870746629e-10
cg13089504	2.0094715669216612e-08
cg07096430	4.1824116170374737e-08
cg15206445	0.000313294
cg27098470	2.5485771160127513e-08
cg16106386	5.391963064926841e-08
cg22932385	1.587523103196986e-06
cg22805594	0
cg04614155	1.6256184878660207e-05
cg05273887	1.0842271525035585e-09
cg09521519	4.440892098500626e-16
cg15274823	2.4361279991058638e-06
cg01087832	0
cg22380489	6.948511256377188e-07
cg11324116	5.1495814945567986e-08
cg25255847	1.364368321654652e-07
cg12443853	0.000228472
cg09975804	2.4503478352144725e-05
cg19109194	3.386732094767808e-08
cg16398904	2.7514324152377867e-10
cg03298447	8.904008589882828e-06
cg18041814	0.000167437
cg27245250	2.9012611080236894e-07
cg15699693	3.542108054888082e-05
cg15417105	2.8772050297831697e-08
cg06439884	3.042353784155072e-05
cg01656641	4.973995926249586e-07
cg25496668	1.4166656614467144e-07
cg02308793	1.9312605181731612e-08
cg09907243	1.0749706680357463e-09
cg02399049	0.000666297
cg16560613	4.14017442662562e-07
cg08417834	8.67927075764996e-08
cg21842905	2.5025404090106562e-06
cg00749672	5.5509118301877436e-08
cg03824213	5.33689011731342e-05
cg23392929	1.7783808980986748e-08
cg07388733	1.4652572932760677e-08
cg21233057	1.008479522113248e-09
cg25690016	6.191614797834699e-05
cg07317293	2.3831537991902962e-06
cg07406029	1.4481485290929186e-06
cg04100577	6.291841686767441e-06
cg16374753	3.7040088485262856e-07
cg25121437	7.174439692170242e-05
cg11369158	2.078214866862993e-08
cg14506152	8.384932429494896e-07
cg06290379	5.114948575801748e-09
cg18721089	4.793733732189054e-06
cg27661610	2.1610347389344753e-07
cg04193160	4.203811583280981e-07
cg10818566	3.2620711648778666e-05
cg14172524	1.999243326444855e-09
cg11925609	1.2157859163863804e-09
cg07966604	6.261658931849823e-05
cg23851088	0.00073191
cg22070880	1.9802913053368343e-05
cg18471126	1.755191393049138e-05
cg09191095	9.997602657518811e-06
cg02821832	7.487498646652213e-06
cg20519597	1.1631017582391934e-07
cg06464775	2.3192362901380825e-05
cg08449690	1.3912176464292436e-05
cg05356973	1.3151464361982335e-09
cg12230111	1.1402657928982762e-08
cg20066040	1.2854642350568213e-08
cg00420193	1.864221232938945e-08
cg17198047	9.427350599278128e-06
cg01772743	1.7150898257156655e-08
cg02494703	7.074941047457983e-07
cg19680631	8.065031470660955e-05
cg20826128	3.7012415354809036e-10
cg12234330	0.000223362
cg05603987	8.939137385866047e-08
cg25253948	3.1859213511786777e-07
cg04076387	5.187246240323518e-07
cg20638730	1.8670226409334134e-07
cg18536644	9.315548332722301e-12
cg06699461	3.3417717260064705e-08
cg08406698	5.3059899807195166e-09
cg06542473	0.000706889
cg02187962	1.1821964296387932e-07
cg14854850	6.062851409804892e-08
cg22874264	3.0087175939774724e-05
cg26545689	5.879370101879999e-09
cg03689586	1.0598506405834485e-08
cg24168002	1.6175358630299286e-06
cg12508343	0.000183156
cg20038225	1.877783484260931e-10
cg23516454	4.723927137795236e-06
cg05323879	7.722995087444673e-06
cg02927921	8.565226418122407e-07
cg04644869	0.0017593
cg12789718	1.3030649559375718e-06
cg10886225	4.2059546401240766e-08
cg14976780	3.549513408085403e-06
cg13167263	2.4266044650333995e-06
cg05067399	2.5530532987705357e-06
cg09881838	1.351782680236724e-07
cg10692614	2.427106827285197e-05
cg15538767	1.440638717808973e-05
cg03151258	5.516920253967328e-12
cg20166126	1.2346293987164358e-09
cg04391789	3.656178693134393e-10
cg05256767	3.3243450103803696e-08
cg22683860	1.4703198504051329e-05
cg15712821	1.4185626404650264e-06
cg24807175	3.4622144040596936e-09
cg14051693	4.6831627464882786e-09
cg04568519	0.000195223
cg09968329	1.5395139598695096e-06
cg13205848	2.8197527646156573e-09
cg23013473	1.577610886371872e-08
cg19396767	1.4100783940484973e-07
cg25351111	3.036459972349803e-13
cg23543795	9.817393814559594e-07
cg19370858	5.168470429417482e-09
cg23934700	2.3304585594630112e-08
cg00455523	6.929007829947764e-06
cg26311501	2.6891044946353304e-11
cg06214473	4.404159481552483e-09
cg21681017	8.546465757319766e-10
cg25617568	2.0101434277108865e-05
cg26772345	3.5593984614168406e-06
cg09168980	2.855144010105448e-08
cg03995533	2.3846480345923737e-12
cg23484392	1.604191242843278e-06
cg19429300	1.1636584353880153e-06
cg23892836	9.722043836646321e-09
cg09958775	5.872322772271232e-06
cg25615571	2.4876700699394405e-10
cg08957447	8.813394458684343e-12
cg25061445	0.000167679
cg02616795	5.420702755554174e-07
cg11183602	8.145747554255678e-08
cg13591315	3.0664972352489883e-06
cg22724847	0.000111041
cg16392600	6.329746726763119e-10
cg13490670	6.625033638163469e-05
cg07178008	1.7915357511943952e-05
cg05346689	2.578417929388621e-06
cg06179915	1.613288925783607e-07
cg16143282	1.5848230505710603e-09
cg01212329	2.9224405206917936e-07
cg03058616	6.464361466118618e-06
cg09081266	8.89117390823202e-09
cg25828758	1.5889258786483396e-07
cg12452298	4.864839087126427e-09
cg17351439	1.0966251351440803e-08
cg14635198	1.7498268667370809e-06
cg18417061	1.5980074115073961e-06
cg06882082	4.302824501145608e-07
cg15534366	4.4391603950311165e-05
cg14474846	6.475311505804715e-05
cg07718041	2.4866796399791724e-09
cg00632239	3.562324879524681e-10
cg05273780	2.420020562610148e-06
cg09546780	8.354974641777702e-05
cg04971811	1.3378095787830446e-05
cg05393343	2.727679393466076e-08
cg00562316	1.3484280358966316e-10
cg27531842	1.2870853605129184e-08
cg14407241	4.87833649254199e-07
cg26120141	1.7434202304045243e-08
cg05418765	4.825440158784389e-05
cg18198743	1.7313050681977415e-07
cg16918523	1.5780476925186804e-10
cg22862634	1.835697678631565e-05
cg26289989	0.000121618
cg08428972	1.1928425402985e-07
cg01487368	7.91526601595649e-07
cg07944405	2.310477570599545e-06
cg13338132	1.002186972443031e-05
cg02748382	3.276652771333488e-08
cg18554866	7.128599932570978e-10
cg25462845	1.0712175591010009e-10
cg22813992	0.000190815
cg14537712	3.3598603899065438e-09
cg19596804	3.065541165359065e-08
cg09205497	6.430650456579201e-10
cg02965739	7.834461523970049e-09
cg09667971	2.565529566567193e-09
cg17426138	0.000373775
cg04431143	0.000169407
cg22235293	0.000352814
cg09132240	4.001798892261377e-12
cg13062436	2.300893665263537e-06
cg12963603	6.386052258111619e-07
cg11361595	1.6979922066173714e-06
cg17313269	5.568455785809334e-05
cg11357489	8.23246893699725e-06
cg02025958	1.501633032363614e-07
cg09575997	0.000173652
cg22484720	8.438361901386138e-05
cg10657823	1.7196100099425848e-10
cg05584657	9.08387809417377e-11
cg10021494	8.372241022680527e-08
cg13986591	1.3029670675734906e-09
cg18050632	5.479501297145362e-10
cg00805122	1.5687451337953462e-13
cg25944419	1.346868695462078e-07
cg10963793	4.570545210080823e-07
cg18537222	0.000367335
cg27250770	5.7120645990949015e-08
cg02426709	2.4437688116552003e-05
cg23732608	3.549172700179071e-08
cg12918457	0.000125192
cg10124710	0
cg18151030	8.063142744707541e-06
cg05357179	6.065322433190801e-08
cg20338399	0
cg06757633	0.000105476
cg05754624	2.8230528423156542e-05
cg09292660	1.6166342136081369e-06
cg12006284	5.628037481608672e-07
cg00228984	2.220446049250313e-16
cg27199980	1.1551082201854967e-08
cg03169059	0.000318485
cg02991082	1.4607691722900995e-09
cg00150128	2.474323268719658e-06
cg03828329	2.0056663304623967e-06
cg23122666	5.198181616039577e-06
cg14962515	2.0451986388336785e-05
cg23866550	6.565917998191395e-07
cg21440745	1.392435342251197e-05
cg26412221	2.9818405611337084e-07
cg13451356	3.8612523067804716e-08
cg26362184	1.9828358510665112e-07
cg10603996	3.842517415364455e-10
cg09974329	1.3879008498030032e-08
cg18847562	2.687401838941117e-05
cg01005303	2.389037201400157e-08
cg18629132	1.6856384812413694e-06
cg17609809	6.010773212494769e-09
cg02575092	2.485300995891393e-06
cg12161599	7.936192703006384e-09
cg24341018	1.1102230246251565e-16
cg14656329	6.5549124658170754e-06
cg11611644	1.9251473748482795e-09
cg21909689	1.0700570429733602e-09
cg06805925	9.28636246266823e-06
cg08824847	1.833504175707823e-06
cg07365658	1.387229914051602e-06
cg08469040	1.489537684173925e-05
cg18078658	3.776693513479756e-09
cg15987025	2.3161070517030424e-07
cg12428447	9.6374304746627e-06
cg07679997	1.200445317728338e-05
cg00957886	0
cg24291309	4.187227323759757e-07
cg05106785	1.6899408452619724e-06
cg22496928	6.461451707018284e-09
cg26458142	7.99688537611587e-10
cg13230004	4.2971964875349045e-09
cg01574741	1.3435961392360696e-06
cg23946040	1.0032598862785846e-08
cg06914213	9.604434817978014e-05
cg17231953	1.7647178018886933e-06
cg14231845	2.269563391665841e-07
cg01900965	3.1667074518182403e-09
cg23705719	8.081712160601384e-07
cg19463478	6.248106032558098e-09
cg08583234	2.8220512593435387e-09
cg25779884	7.245006918288333e-05
cg26364766	4.288806829677583e-07
cg16267202	8.391825456754987e-09
cg26452721	0.000934503
cg04740245	0.000136735
cg14544448	5.1193953964912e-08
cg21126161	1.480735090098051e-09
cg10421498	0.000571533
cg18019234	0.000208498
cg17055950	2.440714297335944e-12
cg00424286	3.6716633067257476e-09
cg06647553	1.1936063359918592e-08
cg15677954	1.6752844123057997e-07
cg14091944	2.3445740837679807e-07
cg17178170	9.65809309194654e-08
cg23320693	1.1573470709569378e-06
cg07718080	3.9817393826524494e-10
cg18011517	1.7117493551932483e-05
cg15974642	1.919229952740409e-08
cg17790532	3.4139790852760754e-05
cg17895446	4.589393642895345e-09
cg05106191	7.260614619641892e-06
cg02748296	1.3491986083913332e-08
cg25537119	8.782887750413693e-10
cg17196961	6.190542126216503e-05
cg00903595	1.6793446577789695e-06
cg08833631	9.285180402329729e-10
cg24603041	2.4788759933613846e-09
cg25271334	3.335654366387608e-06
cg12879160	1.0871456779248945e-07
cg20312179	1.9233864765322295e-06
cg10658203	2.768529450136725e-07
cg21127033	1.1917249909121352e-07
cg22664564	6.306384644771956e-05
cg08879849	1.0291820473629087e-07
cg13055663	6.174698166105941e-07
cg05763251	4.364397732103953e-11
cg08692420	4.533040609544514e-13
cg20083839	2.0448358228897234e-08
cg17043875	0.000510337
cg27430693	1.986030962886076e-05
cg12398484	3.2326562260376335e-06
cg18290572	6.208768510429508e-08
cg21655128	3.4541537458077087e-06
cg25420477	2.9906073173435743e-09
cg22597882	2.1734551036711736e-07
cg05308107	1.6347461162524723e-08
cg04252203	3.2621661922860312e-06
cg03195269	2.722266856380884e-13
cg02792877	2.9113984019391026e-05
cg24105634	0.000256307
cg10814722	4.658495811327157e-13
cg22543374	7.572455995585869e-10
cg16850150	1.1427308277300874e-05
cg06422009	2.1084557810802096e-07
cg04234631	2.429526375646862e-05
cg20679252	2.0390192840835653e-06
cg18647382	4.78513641599676e-07
cg17437185	1.9940676110330458e-08
cg00034853	3.302425174989132e-06
cg22001632	4.197688985296821e-08
cg06718264	6.983302824892235e-13
cg23826515	3.235383515542978e-07
cg18947032	1.3126166820143226e-12
cg20742366	7.2848237961942175e-06
cg20939301	7.561923021093264e-08
cg21134404	5.472289288377397e-13
cg26628751	0.000108745
cg02846329	5.957558832925258e-07
cg13889173	0.000208354
cg19698273	7.066701445834767e-05
cg23719342	2.0850284054851898e-08
cg16083202	1.0527132165982778e-07
cg09010156	1.474082268471122e-07
cg03571921	9.848226290021245e-08
cg27501746	2.702097403606274e-07
cg11629026	6.309758365241613e-06
cg12668847	9.732101224901868e-07
cg18332724	6.351614900701463e-09
cg26899988	1.4569513191786676e-05
cg04680209	7.782119393340281e-11
cg10582795	7.127152013008953e-06
cg24437523	1.322780773804766e-10
cg16125109	4.568223502787738e-05
cg25348776	0.000355116
cg06702842	2.23890752935052e-05
cg26586118	6.566632243742987e-06
cg17001408	1.793179393860811e-08
cg22278595	0.00024021
cg13996186	6.245078466982079e-05
cg20861250	5.836796579394843e-08
cg20024250	3.650687530054597e-09
cg01036264	4.218847493575595e-15
cg04970637	7.710596013710269e-05
cg05263495	5.784566159405813e-10
cg25512566	6.820685727326747e-08
cg21590782	4.448863930139879e-06
cg09654050	4.960291684064089e-07
cg05715828	2.2719974279716837e-07
cg09430586	2.8956912611843855e-05
cg09406896	3.0531855954585296e-07
cg05621843	1.0314659410148863e-05
cg19767052	3.758291989841567e-07
cg09958244	6.345506342597673e-10
cg05946694	3.127631487132021e-11
cg23070771	2.8508128080417805e-09
cg12864721	6.439152064663389e-06
cg17731620	1.571760179785997e-07
cg21792322	1.453958620167839e-09
cg03574344	3.151230278941597e-07
cg15177668	1.7378054550931665e-10
cg06564751	8.81795014784359e-09
cg07832738	0.000253292
cg14925271	3.4789339686813747e-07
cg04370633	4.4374074459341273e-07
cg07929961	0
cg09853388	1.1613847139546607e-07
cg00807366	5.7186399615716255e-08
cg02302858	1.390662732225767e-05
cg15326501	8.369629767024378e-09
cg14221939	2.5353431782892955e-05
cg21345125	7.309375327224643e-12
cg19247673	1.3174482504929586e-08
cg07055879	3.949061910812901e-08
cg00671534	0.000206528
cg05144208	0.000102615
cg11225571	3.518783042721907e-10
cg21726618	1.1676464067078562e-05
cg09283157	1.8553448167923925e-05
cg01559787	7.293005577224676e-08
cg02490582	3.074427665894497e-06
cg03237854	3.698643320504402e-07
cg27447753	5.81472647809278e-11
cg13000004	1.0869083411080283e-13
cg23744596	6.113798356466305e-11
cg10170341	6.3034225616931394e-09
cg05072064	1.851639162908647e-05
cg09911747	8.961280821839779e-07
cg21626043	6.530514662372866e-08
cg27428208	1.140914918096314e-09
cg18524420	1.938300164039397e-06
cg24585372	2.477175131687659e-10
cg11164865	0.000208696
cg06563471	1.6460166896159478e-08
cg07230209	1.3046682834083612e-07
cg20069430	1.0636802549868207e-10
cg17697247	2.8194158119276835e-09
cg17367356	0
cg17272966	2.693559314725924e-05
cg04295543	1.3192962500241379e-08
cg04570228	2.414284243301701e-06
cg17163387	2.08417361147184e-09
cg17556404	1.5550232213001891e-09
cg05000039	4.108323424345528e-06
cg05658512	1.017365373945367e-06
cg00176407	5.7194842195684714e-08
cg18256630	1.3059020194328141e-05
cg00757933	3.070621616196867e-05
cg09904415	7.486089526054229e-11
cg21669438	4.2604664496348477e-07
cg13537363	1.4845923523854054e-07
cg24559064	6.247884964150074e-05
cg18749799	1.592153960094933e-05
cg13615590	3.9356007073609867e-05
cg01765322	3.350517972089406e-05
cg14014665	1.2056022846707037e-11
cg05851077	1.281546703202352e-07
cg08112064	5.413663466957708e-06
cg26547816	3.167912640333892e-05
cg16618226	7.179009609004083e-10
cg09303642	9.714451117925904e-05
cg21613656	2.0876408379777445e-09
cg06738890	2.9621067114682376e-06
cg14396356	7.742100159857657e-06
cg15720737	3.006575459041372e-06
cg21721340	0.000360052
cg05046068	0.000102725
cg11019127	1.8963565103780056e-06
cg04373566	1.0208123235599942e-10
cg21878099	8.94356114156114e-06
cg17196591	8.426014330709108e-10
cg03704794	1.2621334561924158e-06
cg05351767	3.0650741167370654e-08
cg09479738	1.134603522245925e-11
cg16133088	3.3205231564359394e-07
cg10017547	0.000237957
cg13211731	2.2223345830241215e-08
cg13397275	1.2806634086537372e-08
cg05265730	5.344699771647754e-08
cg00542147	6.215115333496612e-08
cg21277729	3.3067817595267e-08
cg10277195	0.000118659
cg11596239	1.728990893967719e-05
cg12818517	4.1505271409780775e-06
cg20364222	8.964481569062599e-06
cg11813355	9.567874270643983e-10
cg25655106	0.000135322
cg21018698	4.674369780133247e-10
cg04597657	2.409652828272435e-06
cg20852154	5.000077130112857e-09
cg27645634	1.3441051688323213e-06
cg10948615	4.9686728349485065e-06
cg27255513	4.32923408233421e-09
cg07249074	6.021157916702435e-08
cg13286957	3.122013758627418e-11
cg00851299	8.222696330495438e-07
cg19948169	2.3721680874499995e-05
cg09565310	2.686050160072284e-09
cg08345719	1.3011083761504949e-05
cg08718098	1.1102230246251565e-16
cg15928699	1.658406084237285e-06
cg24464798	7.21491284394471e-06
cg24485927	2.5777365618706582e-06
cg04130185	5.978022903363467e-07
cg16790055	1.4441654926367065e-05
cg00239657	5.160499227829796e-06
cg05425392	2.7186206250640055e-06
cg14936008	8.742236234926537e-07
cg19432886	1.615705347290941e-10
cg15449489	3.009993365665764e-10
cg12811775	2.869033437491453e-07
cg26705080	8.311129562343922e-13
cg23747839	5.2937772733629984e-05
cg05400797	1.6912371503252643e-10
cg04848359	5.9410316666230756e-09
cg00159876	1.7983772249152707e-09
cg26962297	7.541434549063197e-07
cg07204711	0.000211288
cg00661822	8.550835712828331e-07
cg13376878	2.449285840810944e-08
cg06242562	1.2736344201513816e-09
cg22629417	6.463088220165503e-08
cg05033389	3.2406281880170695e-08
cg11284959	2.1578847486658503e-08
cg06071637	9.539242167289075e-07
cg20622087	6.836399866205767e-07
cg09920194	4.36411240845036e-06
cg18773997	7.657564685348284e-06
cg09602300	6.248451451451587e-05
cg06512115	0.000145903
cg06489037	0.000543142
cg11518764	3.0137186080025913e-09
cg24708354	1.7799764995274359e-09
cg04066177	4.5427940474795925e-05
cg16671586	3.019035677009896e-08
cg04927004	2.1630253144167e-11
cg21885237	2.7572950589416223e-09
cg11113673	3.137452710411104e-06
cg22291153	1.1724443638172488e-10
cg03161587	1.2299166507467874e-07
cg11851457	4.437992005001945e-06
cg11109845	1.3605680070361004e-05
cg03764965	3.048096864244343e-06
cg06570384	2.7329694063382703e-11
cg13294560	2.5789804489195767e-05
cg10324643	4.402649425738758e-05
cg18392644	3.071259468967469e-09
cg06501790	5.22035908501195e-07
cg01544580	2.9381600555877796e-06
cg15656560	5.511369138844202e-12
cg21509385	4.5836530744969295e-05
cg04485988	7.114216352688274e-07
cg25335987	4.955387211680318e-10
cg20114244	0.000352624
cg19621475	1.912967673156629e-09
cg26702908	3.48884903722535e-06
cg19161694	3.211799047331265e-05
cg11109444	4.246859530709912e-10
cg15032909	2.5698492223114044e-09
cg15569123	9.158140912290946e-11
cg01342990	3.1613000752717113e-06
cg07052231	2.3243274711259865e-05
cg24586444	9.91949855588814e-11
cg13529282	2.3846781371794634e-07
cg25364822	6.2968039994393266e-06
cg20673867	1.309842404539907e-07
cg17102495	8.937796774355355e-06
cg03185794	4.6214054649773573e-07
cg17917529	1.656129743343726e-07
cg21984044	8.759243558142948e-06
cg26891376	1.0794423523918795e-06
cg06928887	6.19976423343882e-06
cg15920352	5.272436243153322e-08
cg02697373	7.802792041144979e-05
cg19108736	1.0969401651683697e-05
cg15314908	1.98043548227389e-09
cg13531735	0.000102638
cg23610545	7.335082476200849e-05
cg23148948	0.000302081
cg00728961	9.629921970955024e-09
cg09320378	2.532547117573003e-07
cg18701983	0.000628155
cg03787245	0.000260795
cg22908581	1.3874115158962752e-06
cg21291672	2.6136781388852448e-05
cg03206445	0.00103683
cg23523137	1.661327401203394e-07
cg02975282	2.8540782880392968e-06
cg18315764	4.864919578295712e-11
cg00126536	4.1547608020664484e-08
cg12055735	3.0680252904868865e-07
cg27619992	2.3089420297939256e-07
cg06134331	4.63979066278597e-09
cg26877594	6.64930220217741e-07
cg12691503	5.651333239042877e-06
cg26036648	5.682253112482272e-08
cg14564691	2.0645145204500892e-07
cg26944562	1.0260234666326085e-06
cg17974148	0.000165761
cg20641531	5.337877874267427e-06
cg09790780	2.0388547183891603e-08
cg02212009	1.2973978121832985e-06
cg00523973	3.444082852244179e-08
cg11531778	2.33418559658638e-05
cg16767335	9.828385961974107e-06
cg14832818	0.000153953
cg20283409	6.933590590563199e-09
cg07252184	1.3430910050793443e-08
cg13988440	5.459196282808776e-07
cg24053992	4.7234659406036883e-07
cg20314763	1.9479666546473595e-08
cg11939320	6.053435530617435e-11
cg23391090	1.8055790196314092e-10
cg06738867	4.5570090201341173e-07
cg25491948	2.833273735514119e-06
cg07132072	7.127631818093505e-14
cg05408896	5.2557519447660184e-08
cg24510493	3.485112198831075e-11
cg09575542	0.000251932
cg27468773	5.47894039215624e-06
cg07591530	7.103359274118759e-07
cg10293217	2.2325516868537676e-07
cg05045391	8.167557163929473e-08
cg11180237	2.0224806662749728e-07
cg18491507	7.525132067476292e-07
cg04014306	0
cg06767612	1.3731330006372389e-07
cg25653816	8.582127009049145e-09
cg25484228	3.6495110588008473e-06
cg18296743	1.6940160219025557e-07
cg08316046	2.8884006297857923e-11
cg20405017	6.772989946668417e-10
cg05078268	1.7879285274524648e-08
cg01665754	6.056216688143934e-07
cg09713684	8.171998544526105e-08
cg05607137	3.3515478877754745e-06
cg21466736	6.3260833238487635e-09
cg25103979	9.686509481743322e-06
cg20452624	3.887523514212177e-08
cg02586174	8.592222877634725e-08
cg16402813	6.664823685165189e-07
cg08414819	2.6244602269187567e-08
cg24268443	1.4165804584909125e-07
cg25636481	4.0542270962617977e-07
cg15212369	4.083994475934105e-09
cg24662789	2.0592416660747404e-12
cg20667143	2.518994558498022e-07
cg14840727	5.084066501126472e-11
cg04179105	6.897436799491174e-08
cg21410754	2.964295475749168e-13
cg15177838	0.000287341
cg27620028	7.428974144851885e-06
cg12066473	1.0873176692349773e-08
cg09226888	3.364506537817391e-07
cg10523381	0.000269737
cg07935712	9.638649878240813e-10
cg10339704	4.3244426484179144e-08
cg02135118	3.395217440527176e-11
cg04340481	1.4112687463097018e-08
cg07536570	2.313260694108976e-12
cg23490434	2.3242519020527652e-12
cg21534401	4.3438188934707966e-08
cg23054181	1.0227283982588986e-05
cg09461682	3.815026750064732e-08
cg08019078	7.849115801761286e-10
cg23955273	2.013705913195274e-05
cg12559906	3.737223863709005e-10
cg06780693	1.5134604569588817e-08
cg22982428	2.132183318792613e-12
cg26639076	7.931743366007549e-05
cg23479557	2.8871258272999967e-08
cg10812439	1.161209528532936e-08
cg07916285	1.417754802446325e-13
cg06756709	1.2203793531284646e-11
cg26332782	2.420025222393818e-05
cg17638507	1.3968813106224331e-08
cg17802633	2.2724044868027704e-12
cg12793562	1.4504153433847478e-10
cg04756051	2.9850213423832095e-05
cg25066030	8.09670608337143e-07
cg08958251	1.9694306874207257e-07
cg00854187	0.0023424
cg05044303	1.3502902214135304e-06
cg01811683	2.180162717024814e-10
cg07660204	2.6982421980514815e-05
cg13932370	2.742295256430438e-07
cg10630492	3.2257703175275765e-09
cg17479840	7.382110492892835e-05
cg19977633	3.2319240850231523e-07
cg09254002	1.619416334364132e-08
cg04259408	3.717454992724356e-07
cg26803541	2.8014924824404375e-09
cg27072333	2.109574973896411e-05
cg12626242	3.1416148571494773e-09
cg24021656	6.2360230557168e-07
cg19138214	2.505973781263826e-06
cg17080234	1.3920476668038972e-06
cg13924423	2.1377399173072575e-07
cg27073349	2.6812859599267824e-08
cg06257132	1.6570430994011787e-07
cg14834989	4.217532559858128e-06
cg11474811	2.2701548507697566e-07
cg12776415	2.3226156609101878e-07
cg07401900	0.000129309
cg08324700	2.611187389645053e-07
cg23371476	2.8218303895766184e-06
cg13867638	4.9711325509349535e-06
cg27095000	3.1314879908039828e-06
cg13960986	7.3522130605852e-09
cg13864543	1.236075997113062e-07
cg25212025	3.943736981426582e-08
cg14051236	1.7358725579175172e-07
cg26931862	3.643751966819764e-11
cg04796936	5.265151648004007e-10
cg15709714	5.458607990782571e-05
cg16149992	0.000436057
cg04228235	1.0966087704566974e-07
cg15026861	7.625963146518089e-07
cg12450901	2.1720805876146443e-07
cg24142117	1.485781264687347e-08
cg24001246	2.6346760606532627e-07
cg03969721	1.8987712242513055e-06
cg17147432	5.3690057066901886e-08
cg00274357	1.0409471122851954e-06
cg16383988	2.1576208208973213e-07
cg11610429	0.000143681
cg13737829	1.7015122644181702e-10
cg03991120	4.109124825291133e-06
cg06616081	3.903940807847839e-06
cg16126275	1.4877988752104443e-07
cg04016593	1.561268558880613e-09
cg15046197	4.797651165233674e-11
cg19213703	1.114796464363188e-06
cg13504844	5.294487404050585e-09
cg02267052	2.665769356102743e-05
cg20576443	2.2843679614581447e-08
cg26432128	5.356025578862056e-05
cg14414944	6.1374088219379175e-06
cg18489232	1.5558391908143676e-08
cg09473788	7.541763424878667e-08
cg22552986	8.308397150269542e-07
cg16553757	2.3997112852391922e-08
cg10416052	1.2044809594158323e-12
cg00661424	1.9827780782799564e-06
cg25338587	5.573239682232778e-05
cg00166446	8.188210390724926e-06
cg24765446	1.4483521160180146e-08
cg25670567	2.4011230426168595e-07
cg06255206	1.6488052567709133e-07
cg11803375	3.550937321961101e-11
cg03268012	7.194641722385597e-07
cg06532856	1.3789563935162619e-09
cg26475168	4.167847338321096e-05
cg21067905	3.576169734786916e-06
cg04885396	6.2837448076003e-06
cg25728693	7.555063784359106e-06
cg11555640	7.934355839012142e-09
cg12066624	7.698683051615696e-06
cg27047494	3.905088030720094e-09
cg04296514	7.492895193195181e-12
cg16679708	1.4685683780157888e-09
cg02757172	0.00146933
cg18437602	3.211223509325123e-10
cg01701850	6.98530662202046e-08
cg21656199	5.90703850833485e-07
cg25061701	3.0673314277418484e-07
cg10515708	6.162720289637491e-08
cg01046026	8.592404317608882e-06
cg00243897	3.49552018885646e-07
cg07590058	2.4538884491054347e-07
cg11476463	1.4840434769958222e-08
cg05939666	5.934557309295041e-05
cg02070857	2.4090811123755884e-08
cg11065747	1.3741419413459965e-07
cg07903036	4.5980101948117635e-09
cg27350063	1.9495057853258224e-05
cg02600983	1.1627906415512257e-09
cg18502477	5.850183893985061e-07
cg07864297	1.0064864025549625e-06
cg01098981	7.575867246312207e-06
cg27223456	1.0241272436761761e-06
cg01267891	2.93695995223775e-06
cg04666263	1.4486669674962371e-07
cg02786370	4.759319605085466e-10
cg16070896	4.886023949213225e-05
cg19909996	2.0671019048679184e-06
cg08559782	1.5356426890433816e-05
cg03450393	1.7033772014007909e-06
cg04409360	4.4362291617972005e-12
cg21127383	6.755176762407444e-08
cg09107449	5.5989401778866466e-05
cg01663008	0.000129274
cg11715474	2.6655788687435233e-11
cg24691911	1.192967703844694e-06
cg03583264	5.89871725452662e-05
cg18114431	8.540690710212573e-09
cg15133564	2.62921840266106e-06
cg14609043	5.839313377276056e-07
cg23263535	1.9357805025599362e-08
cg01947695	1.5728485281973903e-06
cg24983235	4.287357824317439e-08
cg11081307	4.606777592364164e-05
cg08493063	1.1586038354272077e-06
cg16936953	2.673647747641894e-09
cg21073427	1.785070424809021e-08
cg07536317	3.1233527822971396e-05
cg10642800	6.771809657468708e-08
cg23588049	1.3059022796468867e-07
cg02185164	5.9160306431493836e-08
cg19730135	5.189547915729342e-06
cg02824029	2.5382808544582858e-05
cg02166179	2.8637513582729923e-07
cg00804423	3.222774357380942e-07
cg24470403	5.140903890032966e-05
cg04077047	1.0515054604809393e-07
cg06635502	4.3328262422370756e-08
cg16519151	1.2326510068216834e-07
cg09552588	1.7370934357607837e-08
cg11900923	0.000157266
cg21681637	1.1486089857015713e-10
cg00987370	8.277534990774882e-08
cg08793658	4.7147061699170933e-08
cg24471048	1.1314518119531769e-05
cg13925164	4.78941559522994e-07
cg21009891	1.64941194924495e-07
cg05917748	1.930714837672376e-06
cg20352402	1.3919041363941176e-08
cg27555582	6.156668622081529e-05
cg02771624	4.931104331529212e-07
cg04442818	1.1024641688450743e-07
cg27314116	0.000193986
cg18267047	2.2574598856905936e-09
cg12501249	3.591818842352268e-09
cg22311872	1.2608302987215936e-06
cg26763394	3.628748479478361e-08
cg00987494	8.251365863909399e-07
cg08131547	1.2622888534430388e-07
cg03700643	3.6213910852289644e-06
cg07991257	6.6611596238885795e-09
cg15185244	6.214203884802316e-08
cg25055892	3.494266379133748e-06
cg16923709	2.7747188213744778e-08
cg13481413	1.5671171693654173e-08
cg10453071	2.26504407241368e-06
cg05944202	2.404320753601752e-08
cg23432483	1.675489658126139e-08
cg15680288	6.200928659438887e-11
cg14865298	0.000202659
cg22776235	2.051238809586131e-06
cg04506600	1.7501498805749804e-06
cg09930046	0.000422962
cg20940024	5.765379640365609e-08
cg14202732	0.000465696
cg06203009	1.7961828024937176e-08
cg04044224	4.74098016400859e-09
cg05551825	1.8870143003724138e-08
cg13419903	1.4218934918375226e-08
cg27420766	8.813628993298295e-08
cg26035802	0.000219819
cg16048771	0.000403261
cg06208229	6.6540427074990305e-06
cg07878019	3.1207258999188525e-12
cg23092713	1.6266640663342713e-06
cg15368222	0.000967268
cg04059337	4.242118104869075e-05
cg11663015	1.8254256706207173e-07
cg01052411	6.557450566990752e-07
cg07144984	3.8511033251253934e-09
cg27159678	4.619157478735758e-08
cg18506895	2.4605766021368325e-06
cg10673431	6.3202003297568865e-06
cg08017518	1.3228892425942718e-09
cg14113396	7.19754611466783e-09
cg10478996	3.0253577421035516e-13
cg02645368	2.747811977954484e-09
cg07317566	2.5752602272888225e-09
cg08602188	2.8521736972209055e-08
cg13650938	6.766668807922649e-05
cg07540634	2.0768016661953936e-06
cg14630106	5.883482590007816e-11
cg09757479	1.3067703883318238e-05
cg04701118	5.459173974120546e-05
cg27484530	1.6301404670571173e-12
cg01087294	3.692435345259426e-07
cg00190713	9.089365926584492e-10
cg14338069	0.000107243
cg14597739	4.852582780046077e-10
cg12968224	0.000444135
cg02858005	2.2465767995916153e-06
cg11292438	2.434228774794711e-05
cg00060374	4.1531467243061115e-06
cg12748638	4.191388980334665e-07
cg13294888	4.0789823063658304e-07
cg26645700	2.6042460832265135e-07
cg00798477	1.6401066990079372e-06
cg25648430	4.282970056390667e-08
cg03927520	8.462535033837426e-07
cg19015997	5.557494908714489e-09
cg00664406	0.000283561
cg05994561	2.0619326024373663e-08
cg11704114	1.318670726835336e-06
cg01380922	0.000421114
cg07061368	9.824647971501399e-06
cg18556788	0.000440697
cg15616888	6.106226635438361e-15
cg02503708	2.470830302470084e-06
cg20267441	7.960414967533858e-06
cg22265151	1.4493756298472604e-06
cg17262026	2.941955508095617e-07
cg27055189	4.22336715558691e-05
cg24810429	1.52825135979473e-06
cg19719313	9.689658231337717e-08
cg24947123	1.0515654458309598e-08
cg08898866	8.0135279567628e-07
cg02831700	5.4968014584488856e-09
cg11629337	5.990266571664904e-08
cg00989196	1.2708448422493746e-06
cg21788295	6.98511504193533e-09
cg20256260	6.878293830259175e-05
cg03191794	7.286961811736603e-08
cg03095778	2.990740988195739e-11
cg09644974	2.4919495356101606e-09
cg14270998	4.0351610656852444e-05
cg00446788	0.000156472
cg26488200	7.274339464125035e-09
cg00364028	8.721615420814732e-05
cg11620770	7.399262610963131e-05
cg03731898	8.098270276590824e-09
cg15463500	6.001086191309568e-07
cg23537959	0.000173723
cg13009654	3.3421356191443152e-06
cg06476522	1.119035961005821e-06
cg24839608	3.261610542759641e-07
cg06978145	1.76539217977556e-06
cg03849133	9.334699430763038e-06
cg14593801	7.773561587764988e-07
cg17139095	5.418301276538529e-07
cg00205384	5.171480577104148e-09
cg10340015	0.000404394
cg22589974	0.000180886
cg10427061	1.0786395665540738e-08
cg18725571	2.6126544261373397e-09
cg21343612	1.6515379464010493e-07
cg22106433	2.1664448013325455e-11
cg01997269	1.4358790823010281e-09
cg03765396	1.0982810299764445e-05
cg17968231	1.479475507326633e-06
cg02288294	6.195710611223149e-11
cg12664209	0.000251035
cg05382497	0.000361295
cg17648977	4.964207933610965e-10
cg18850656	2.1886216317046348e-07
cg11176525	3.997802089372726e-12
cg26214922	0.000157574
cg16459276	0.000107443
cg09171201	3.1938697834243968e-06
cg25684814	2.6615038173360972e-08
cg26606574	1.200212475072071e-06
cg13341941	8.821180386142657e-07
cg19870706	0.000534233
cg14454157	1.6203882124976587e-08
cg08386519	1.2923436765177598e-09
cg09908372	5.19932592446537e-06
cg06480309	6.579588640587275e-08
cg10792160	1.7088652715102626e-10
cg26270725	6.221722137489394e-09
cg27103043	7.255678291739898e-06
cg14767619	1.7377656714390177e-05
cg15450970	5.234643613905021e-06
cg08586642	1.3497837947351599e-07
cg17460228	6.240874823593145e-07
cg00936935	2.0890378316096303e-10
cg14996985	0.000111979
cg03810562	2.5264762348875536e-07
cg03537711	4.4775294583132563e-13
cg13532551	3.27095803887012e-07
cg23364740	1.3135422892718296e-06
cg24855179	2.5360795044004902e-06
cg26707887	3.193927233802185e-09
cg21247540	6.594919231384111e-06
cg18266400	2.9142652918978662e-05
cg25391692	2.220446049250313e-16
cg27186198	1.006124550340104e-08
cg14686479	6.132060644570281e-05
cg18655807	8.069749224404177e-08
cg06500079	0.000154323
cg13459303	2.4701920509073716e-09
cg10665848	0.000231536
cg08921133	1.2965751805538162e-08
cg14531953	5.501407366326205e-07
cg00077285	0.00013415
cg21134771	1.2812603200629269e-09
cg14537321	1.1424253210101654e-08
cg20114113	4.6305688965797565e-05
cg16397708	4.665028304817742e-05
cg01993775	4.50595116774366e-12
cg15660962	4.223207672460205e-09
cg18631743	2.212768168696755e-08
cg00102726	4.1631941722908294e-06
cg11591807	4.0753225905021395e-08
cg02895698	1.4176813278865552e-08
cg14785609	7.753991799752669e-07
cg17642661	4.091987380683282e-05
cg21647062	2.557946002124112e-06
cg00564790	3.491156774781956e-08
cg14592376	8.203255297267731e-09
cg24338843	3.719785184874702e-06
cg05193613	0.000115573
cg00796672	4.211083381999714e-08
cg23825586	1.441140765501281e-06
cg13981457	4.3046283393355367e-07
cg13185953	3.6733039943115386e-09
cg14187867	0.000111833
cg09190290	1.1102230246251565e-16
cg01284527	1.0309388909224282e-07
cg01744161	1.5412471277009843e-07
cg01704609	5.803594826936376e-09
cg03885272	1.0324418524665369e-05
cg25744017	6.941785957170765e-08
cg17538336	9.392722154499822e-07
cg13537436	5.060233893017241e-07
cg19956155	2.4676696419589916e-07
cg10408113	0.000304495
cg21794921	4.451749208156386e-07
cg23313924	9.549609647496737e-08
cg23328759	2.09829735808853e-07
cg16374383	1.6626645171768928e-08
cg26046329	8.982242825084086e-07
cg13863078	3.3339220273376213e-11
cg20392812	1.1605105598722076e-07
cg06013895	2.852311568268817e-06
cg09421083	5.46451772720502e-13
cg09798061	2.0492647917591533e-05
cg07595788	1.8546144050501923e-06
cg05957544	2.322643172236738e-07
cg18361375	4.6987175861268327e-07
cg22763134	9.381430920996081e-08
cg13720745	3.337758061383589e-06
cg13977167	9.29310184361043e-10
cg09415825	4.137445787089078e-07
cg12548216	6.099893590238992e-09
cg11089364	6.085056236670994e-09
cg22840129	7.281395656533185e-06
cg04545268	2.459971494284119e-07
cg18319612	5.222915384628379e-07
cg19614811	1.4925008528732242e-05
cg16475891	1.3108719776333544e-08
cg12514084	4.0995875660865266e-07
cg22471316	4.980829214307203e-05
cg21474247	0.000149511
cg20043258	2.960951853703264e-07
cg10888790	9.734235757785648e-06
cg12223243	6.103354488473656e-10
cg03673684	1.2405250160441028e-07
cg03494002	0.000421066
cg23762632	8.989831934425041e-08
cg13120998	5.2883775891854334e-05
cg05548672	2.6343596379874157e-06
cg09047229	3.076356905995503e-06
cg05747582	3.425363770404033e-08
cg11148130	1.3239966503930667e-05
cg06476964	5.246652612367342e-08
cg01049714	4.5225392253378516e-07
cg23695037	9.993868738245038e-05
cg11879266	4.4663758713703317e-07
cg01634142	3.654093964211569e-05
cg23617000	1.0732638070498624e-05
cg16631432	5.02395427481872e-07
cg05438991	2.7153089221521043e-08
cg04390555	1.616322082242938e-05
cg11225969	2.9439377269291356e-07
cg11507895	2.850458558079083e-08
cg07256713	1.4351502076737077e-06
cg16163999	3.279194951244513e-06
cg10382806	0.0005016
cg16279529	5.15998941352791e-08
cg18711009	3.182796248779596e-10
cg14401496	2.5763391420241533e-11
cg10824823	7.711495886297826e-10
cg19557455	1.5166736677563186e-05
cg15865265	2.9139007217127144e-06
cg19696854	1.7631661242134555e-08
cg18163254	1.972989882581544e-09
cg07552354	3.804122239436936e-09
cg08757755	4.3393888338183473e-07
cg20561928	0.000225036
cg23357685	4.652722651599106e-12
cg16454432	1.0238538905582573e-09
cg19721286	5.024458626934347e-11
cg25364619	0
cg09047525	2.3805547533228832e-09
cg05080926	2.0475553808019242e-08
cg07046615	9.030899150719307e-08
cg06206229	1.9743908278302413e-06
cg19521646	4.370541539788775e-08
cg08914905	3.47500344792806e-05
cg04476846	0.000445983
cg09223688	5.501862754164755e-06
cg00329950	5.176724880651129e-06
cg10729196	1.5518223783761442e-07
cg22211894	3.495996822033831e-07
cg12730565	1.4085288491116899e-11
cg06060634	4.9781125157633e-06
cg13621679	5.753863517732327e-05
cg26113676	7.894531095509194e-08
cg16584662	2.535405996262341e-09
cg01639779	3.897176363176769e-06
cg11214251	1.5467054061968355e-06
cg10249044	6.659285547438998e-07
cg06963885	2.1385848647526018e-09
cg26512771	2.5706863848729e-07
cg20654471	4.565422654034812e-06
cg12566464	2.4413804311507192e-12
cg22732210	4.804688998882867e-07
cg02969214	7.99866430833962e-06
cg26034629	2.7333819840880125e-07
cg09840753	0.000507692
cg11850392	1.5618726841859498e-06
cg03538548	2.772193585798277e-10
cg15277126	1.0085041859619892e-05
cg14425908	2.116809757479743e-07
cg19997229	4.8183679268731794e-14
cg08377357	8.826407252193746e-06
cg23956648	2.7389745435590918e-05
cg08586826	2.4842041645989354e-08
cg03320905	3.3840477997593155e-07
cg09987444	1.469693255984339e-10
cg08816569	8.101797788206966e-09
cg26711820	3.039324983911129e-06
cg25565179	4.751306570405234e-09
cg12877335	0.000459093
cg13377056	2.8164340091230144e-06
cg03921587	3.0948797968832764e-09
cg10729296	6.363526425801069e-07
cg14735741	3.8810081404161423e-07
cg01424594	9.356538540727932e-06
cg26259695	0.000276111
cg11695245	2.903267453113756e-07
cg25263201	1.0224725779384158e-06
cg08941223	1.1153772683236696e-08
cg03430110	5.278805859099123e-08
cg17457241	1.1018610523882977e-05
cg00748566	1.4444777818312105e-07
cg15617177	3.050005155624813e-05
cg17858880	2.988926661640079e-05
cg15669537	2.3121965142536283e-07
cg02513946	1.005810668086582e-08
cg06264347	6.32978987891164e-07
cg08023852	1.2816138150739675e-09
cg10523494	7.526756995446249e-12
cg13672020	0.000107651
cg13419792	5.832697651197982e-06
cg09285462	5.130289526533716e-10
cg00758533	0.000458682
cg10319490	2.511472018684735e-06
cg02096059	4.836441447331197e-08
cg18221991	8.000825760001717e-05
cg26506137	5.848576740818956e-05
cg20763520	2.0686294465166455e-06
cg11102760	3.25755683860951e-06
cg07853571	3.6666361502568634e-08
cg01378999	8.707198551061168e-07
cg26973137	7.514492658733385e-05
cg24926283	1.0674928829779162e-08
cg03749355	2.0030199721077224e-11
cg20691727	1.4595399032035772e-05
cg04425710	1.0878043132933612e-08
cg24037946	4.672111908465837e-08
cg04130108	1.0378803150246085e-08
cg14927712	1.6793763182310073e-06
cg20442645	2.9503381970830134e-07
cg02272293	4.907315886981678e-09
cg03251241	2.1030125418874945e-09
cg15272173	4.7383551471380514e-07
cg14983777	2.1911295479126736e-06
cg10587476	5.6452403383144834e-05
cg09683457	1.4304892408389946e-06
cg11270715	0.000263729
cg09575551	1.297130848476602e-05
cg02724472	1.135345795599818e-06
cg07841591	2.488457773175412e-09
cg15081786	1.8301369308915127e-09
cg22101304	1.9877003790358394e-05
cg12449155	1.1731440263673676e-09
cg02698886	2.635335087486368e-05
cg26799656	3.019806626980426e-14
cg19687152	3.719067241048091e-05
cg14676811	2.6985706408355625e-06
cg12398735	6.123238138755482e-09
cg15644780	2.5887712951866426e-05
cg12485044	4.183897981735463e-05
cg06819656	1.9676773253873847e-05
cg06003412	1.447437725232703e-10
cg18477009	1.569926311173475e-08
cg05673534	2.0670851030857307e-07
cg00382859	6.263592036259702e-06
cg27345837	7.773807869648763e-07
cg01982045	1.0726822097240074e-08
cg06399029	1.09307107809542e-08
cg03571959	0.000144614
cg03566388	0.00152933
cg11112015	1.2487460432364372e-07
cg14941157	2.454904791449053e-06
cg10898922	1.017888110466103e-07
cg24249416	4.401297472478305e-06
cg12405788	0.00012741
cg01681934	4.426751626318559e-05
cg19269352	3.349712407452188e-08
cg14884339	4.183953628000836e-09
cg19798735	2.2784638509243393e-08
cg27443567	4.0189867822615355e-07
cg03362418	1.979181139644126e-06
cg02101868	2.3534406945469044e-07
cg17732031	1.0407459560823895e-08
cg21062267	6.005002478937094e-05
cg05671637	4.2148376677708654e-08
cg14754787	2.2974026270272674e-07
cg22611120	2.8308864141735057e-08
cg00914384	2.135455571705691e-06
cg17860198	8.737414478610095e-05
cg22901664	2.195838119389837e-05
cg20978599	6.484151701735552e-05
cg04794465	2.1954039697291705e-08
cg15896151	1.1516010367529361e-11
cg07229001	0.000115574
cg04444758	5.574533312735497e-08
cg13818168	3.9395597895008905e-11
cg23733744	3.6154412796918223e-12
cg07512903	0.000173327
cg16284507	3.045004270951779e-08
cg18652035	7.746778997175241e-07
cg26137129	5.22487700249652e-06
cg00091960	7.347196432361258e-07
cg19245663	4.218383697907058e-08
cg05096777	6.613577212732924e-05
cg10440232	5.733880037439576e-11
cg25497482	5.429164671166831e-07
cg05263029	1.2788093584070737e-08
cg24201941	1.7817858299906675e-11
cg08100832	1.244702952929444e-07
cg15717917	4.8813692791194185e-06
cg04666705	8.489826619495489e-10
cg12278738	8.760136849150779e-05
cg21124491	7.785887340627795e-06
cg08795648	4.913610494039489e-07
cg10678121	6.600419544255942e-08
cg06284898	1.4033004291924556e-07
cg14516552	5.1355475427783404e-11
cg00899388	9.741120465811548e-09
cg19116601	1.3437112510894522e-05
cg09364733	1.1569665669952656e-08
cg07337796	1.01019193010643e-12
cg26444596	2.2949141287309516e-07
cg15683555	2.5852621002853127e-06
cg25938523	5.6486881505612985e-08
cg25711963	4.806410591751131e-08
cg25124963	3.8025393944707275e-10
cg20064577	3.528393577312272e-09
cg00181154	2.7754525122603013e-08
cg15860164	1.966895207061725e-05
cg05698846	8.242072994102401e-07
cg25982036	1.3635116813404125e-08
cg17358311	3.191750530540105e-09
cg20326786	2.135748216836042e-06
cg17931356	9.056144723018633e-11
cg06960356	9.639200548861027e-11
cg16271227	8.911786208987138e-08
cg04026701	4.3675976613144485e-08
cg00077391	9.762625907683287e-08
cg11380532	2.0176194048815432e-11
cg10517778	1.5359654115254529e-07
cg05242257	8.097966741615892e-13
cg16708289	4.449380108018097e-05
cg24773532	1.3892233355905503e-06
cg21760381	7.837719795400488e-08
cg07531769	3.1405442690868313e-09
cg06867089	6.247683558890937e-05
cg00416130	3.808953152883987e-12
cg04232095	6.26649557822212e-06
cg07620853	0.000411209
cg12133721	1.3267551576268133e-05
cg25365774	3.957414997479702e-06
cg10802371	5.524057256067749e-08
cg24849091	5.407336139406915e-06
cg21763211	1.2121448289548198e-09
cg23883534	4.555143251483429e-08
cg07142009	1.631979258864824e-05
cg25480232	1.3195240469277003e-05
cg27213549	1.023104567732247e-07
cg12226865	1.011007610962622e-09
cg25724246	1.597392218499749e-10
cg09321747	6.796045393109296e-07
cg12997953	0
cg08692405	3.338927515583734e-07
cg15908682	9.020016226157779e-07
cg18110185	4.3122616588675555e-11
cg25453957	4.440892098500626e-16
cg04544524	1.1626404483600083e-06
cg10866062	0.000585245
cg03639415	9.42253346170041e-06
cg03595751	3.3869230835481545e-06
cg16621476	2.637658900184192e-07
cg24917229	1.4441838835921317e-09
cg11576877	1.1054417337064137e-07
cg11491682	2.8716844013843e-08
cg12875435	1.1716665488159528e-05
cg06739256	4.0216291574690644e-07
cg10484673	5.513472356444282e-08
cg18492059	6.266033247825931e-10
cg04460567	2.913578265872907e-05
cg07834049	6.0595853817124734e-05
cg25708399	2.1160850849355484e-13
cg20725704	2.926801911939947e-08
cg00550885	0.000122582
cg10344043	7.188183381856561e-11
cg02941385	4.795543069757713e-06
cg10896810	9.979309489871468e-09
cg25843003	3.976504509006773e-07
cg05790087	4.818700993780567e-12
cg04555837	4.7193804419976004e-11
cg11434527	4.888298332783592e-07
cg25970110	9.808984468007154e-07
cg22966265	6.78632823580827e-05
cg15873449	5.665708875390862e-07
cg20345861	8.286371588894781e-12
cg24890882	1.3720625746671544e-07
cg19936585	0
cg05747830	1.1557477530566018e-08
cg25911570	2.834380625205135e-06
cg27426713	1.7737263191541786e-07
cg25602954	9.96462524971431e-06
cg15289253	4.623396234415544e-06
cg11476737	3.080367083629909e-08
cg15413909	1.9799859231395267e-05
cg26172195	1.603384092163651e-12
cg00564714	2.0256396032758417e-06
cg24223637	2.0609632889190266e-09
cg09269090	0.000284575
cg17195103	0.000197568
cg00339225	8.715964170402657e-07
cg11241851	6.706935007372294e-11
cg17617876	2.887015160268902e-08
cg13788341	4.167041156577511e-10
cg03070245	3.5070338683107494e-06
cg00770471	1.4566828965278944e-08
cg23035449	1.1684680046308848e-05
cg01577760	1.7149281994477406e-11
cg10567320	3.7774746552976524e-08
cg07038400	3.460906633379057e-05
cg08893407	5.691394259543792e-06
cg06693018	9.920983693789687e-06
cg04515042	1.1102230246251565e-16
cg09924241	3.407728166315849e-08
cg05988067	1.864333487588965e-07
cg27241044	0.000936744
cg26512635	3.7508466665947537e-06
cg15218485	3.040227813944085e-08
cg05024671	2.8975222221561125e-10
cg01917487	4.411583293117971e-07
cg21319709	3.241383328411729e-08
cg07729943	2.133322604125354e-07
cg19774767	6.638038785311551e-09
cg12507282	6.421154585045663e-06
cg17434811	1.4071382281599654e-07
cg12340037	7.995106976466104e-08
cg12713418	7.638312204960584e-11
cg05974602	2.2003299327000292e-07
cg20406979	2.9165614316428723e-05
cg12891772	1.4883433538837032e-05
cg04979112	5.741822983629241e-06
cg13272029	2.8812507935072063e-12
cg01138867	5.88315778837778e-06
cg08555252	3.739092105936592e-07
cg20990473	6.004106343659998e-06
cg13320632	0.00045237
cg04218124	1.3181229994163601e-06
cg10143058	0.000265108
cg18105227	3.938440795714371e-09
cg10117579	0.000106248
cg07454154	5.670761737963659e-08
cg04964845	5.5839502721699574e-06
cg19757108	6.621925230376746e-12
cg14220502	8.360226733117315e-09
cg08491437	3.363153311397582e-09
cg18760275	1.0233677050219825e-07
cg13807646	3.2233824498462127e-09
cg00650386	1.3003937593403236e-08
cg17778204	1.015317188435283e-06
cg04986935	7.975660794024009e-06
cg25425537	1.6471614380231259e-06
cg22357164	8.783258917954839e-07
cg15845465	2.119290832824916e-07
cg01252726	4.099669306367737e-06
cg03471525	4.224857186319042e-08
cg16195970	2.3017583283824194e-07
cg22729681	6.992077172807143e-08
cg09984602	1.9798391978742558e-05
cg24962167	6.462246480898326e-05
cg08152035	7.784882083416989e-08
cg24761212	9.14823772291129e-14
cg13686184	3.232206080561184e-08
cg19525663	4.071361708213317e-05
cg25082943	2.6932756843844885e-05
cg14750543	2.98016274991042e-08
cg02683668	1.7869243718049432e-07
cg18363886	1.356259937690396e-07
cg23208557	2.5291331909871317e-05
cg15831361	2.687026112724311e-08
cg27114827	2.880751193146125e-10
cg06012263	1.9727385613954596e-08
cg12271661	5.230596988869962e-07
cg07862612	6.232792060245629e-13
cg16126957	0.000144314
cg08515989	3.348432642269472e-13
cg25636468	5.133079616914671e-08
cg09364744	0.000204361
cg12454073	2.1288400708918687e-08
cg01100448	2.0324298260487872e-05
cg10313834	2.312324883724237e-05
cg05776861	1.8250068123393248e-10
cg11345703	2.5336399644970697e-12
cg00083068	1.1091128016005314e-13
cg11418725	5.78901944603416e-07
cg09817985	2.149558309127997e-09
cg26147279	1.3156750677811857e-07
cg11883690	5.3438373170955344e-08
cg04630517	1.1491246842965097e-09
cg14474811	3.9040201293971677e-07
cg04645039	4.571720825452541e-05
cg11497017	1.61304073098556e-07
cg14428917	1.253318592242536e-07
cg09383106	2.1143454764782632e-09
cg04824189	5.1268458034492426e-08
cg00642615	1.7944386054846717e-06
cg01172235	3.7918072015585835e-08
cg16905004	1.3830966771877229e-06
cg12933116	1.6873470565226256e-06
cg03664096	3.5210877015190434e-06
cg04909843	1.6462314077259066e-05
cg04967410	1.616426472672572e-07
cg13366057	2.6712662082317706e-09
cg22506490	1.2779965974374363e-10
cg11830986	3.2957524426224794e-06
cg21036661	2.9785557742467716e-07
cg05045582	8.562147935098352e-08
cg05531421	1.4843669737807375e-08
cg17857260	6.81046330441859e-11
cg13797217	9.60671454053319e-07
cg12478549	0
cg13398640	2.318711057447409e-05
cg08967668	1.824662280158762e-07
cg12689784	0.000697327
cg05213379	3.2145840322961305e-07
cg06470943	3.393286174013799e-05
cg06981333	1.00939704039682e-07
cg12807206	1.554312234475219e-14
cg06145398	9.350233698413035e-09
cg11521355	6.593610811789219e-07
cg19925518	1.3606033743784884e-05
cg19469254	6.984268378751324e-06
cg11942439	6.527177214277202e-07
cg10036802	4.478864501500368e-09
cg01757646	3.739372927968887e-07
cg16769027	5.087519294733056e-11
cg18447965	0
cg01853665	4.931065888946762e-09
cg24636814	1.4561996053430448e-09
cg15534052	2.6728498748296303e-05
cg10083122	5.177912654197314e-08
cg16846199	2.7257439638717074e-09
cg00409833	1.867209953321236e-08
cg15261730	1.5646067057506485e-06
cg27142123	2.607948301758256e-10
cg19227053	2.55351295663786e-15
cg05505018	5.388308673692777e-07
cg12461683	0.000113665
cg02867426	2.0926579358260256e-09
cg25452264	1.1810516564736417e-08
cg09847994	1.10834674771354e-11
cg14423778	1.6350241738294358e-07
cg15772706	1.3231788442702452e-06
cg21985076	1.0635135549996733e-08
cg24666876	2.1392069145642623e-05
cg07852233	6.030219821040461e-06
cg26312191	2.655052976363592e-07
cg21129859	0.000282786
cg14725164	0.000213847
cg27208725	4.760568972361767e-08
cg19155552	0.000647602
cg21114669	6.838436744649457e-07
cg17157356	5.579529468002775e-06
cg06821737	2.450397235786994e-06
cg18030587	5.043187115105763e-05
cg12480892	1.9773252539767583e-06
cg11431678	8.766381980929161e-05
cg18033333	8.519372596271779e-08
cg10750619	9.07933834425334e-05
cg09542244	4.2774713785109775e-05
cg05094475	6.179691641738927e-07
cg06557390	6.930276352790088e-10
cg02329205	8.561011786145656e-07
cg03114717	1.5265804653719073e-07
cg23767674	2.209194445379481e-06
cg04723073	5.88418203051333e-15
cg14326472	0.000160803
cg13411830	0.000751875
cg26371368	2.6797934115529998e-05
cg02046572	6.922317177249226e-07
cg23425533	1.7755276249253882e-08
cg14073967	0.000471994
cg20175587	4.5200985065996235e-08
cg07228200	4.970496891854026e-08
cg02275213	0
cg18059464	4.750306695666673e-05
cg05372679	4.957090837809375e-08
cg03282975	3.374633317232423e-08
cg00182639	7.545661362406975e-07
cg16461316	1.1627980256445625e-07
cg06646715	1.4611391419006026e-07
cg13760664	1.1667402881276878e-05
cg09557749	4.064544700810302e-09
cg18384402	1.8559102465953714e-07
cg25985168	2.8451468503387645e-07
cg11354418	0.000124326
cg17122629	5.299389649326969e-08
cg03695591	6.475194824773212e-10
cg09985560	8.559542474806392e-08
cg25234117	1.77835724243236e-05
cg01336497	5.53522774837667e-07
cg12411992	3.6219345571963935e-05
cg16908268	2.2114414368279434e-05
cg14304515	8.980609701003672e-06
cg18748130	3.9764416281951043e-07
cg11241549	2.2201696892043543e-07
cg13632816	6.184829449584761e-06
cg26128210	3.897625899806911e-08
cg25607621	8.53781915166607e-08
cg14373322	1.74438046323111e-05
cg27261642	1.5432100042289676e-14
cg20072927	3.6849292728291516e-08
cg10981514	2.4350851813847996e-06
cg23958539	2.001670196261074e-08
cg09862826	1.6467388348151424e-05
cg11575865	1.7591483825185605e-12
cg26797479	1.7663807707402057e-05
cg14425271	1.1790920482201983e-06
cg01222216	2.2670010313419198e-10
cg06017776	7.528172529802646e-09
cg12547296	1.3789545797115998e-05
cg16318525	3.469320184557034e-05
cg18310758	1.3797740727738983e-10
cg20355779	5.287829410516309e-05
cg10328573	3.3865492297113775e-06
cg23740652	2.6144356679580483e-09
cg00268409	2.220446049250313e-16
cg15617032	8.008618048727101e-07
cg13329407	8.256517522819973e-05
cg01628879	2.998465903791825e-06
cg16296210	3.7211854309049386e-07
cg18704591	4.519178913320321e-05
cg18192642	7.97176769040675e-11
cg08754725	7.700869090898621e-05
cg23776294	1.652335701596286e-08
cg26176141	8.430219344823797e-08
cg09371063	2.3181343790090736e-06
cg20020015	3.898147238334815e-08
cg05568930	1.153239845963494e-05
cg25861234	3.633695638605161e-06
cg09999998	4.0182218330464536e-08
cg09295209	2.0163504643733177e-08
cg04302098	1.6582176742829802e-09
cg01735277	5.539343139737696e-08
cg10510796	1.4114265312059615e-12
cg10090468	5.2333581912478166e-11
cg03431084	0.000215876
cg13476950	1.4244161405940758e-13
cg22288286	1.2494438261789753e-08
cg23001905	1.3282249500257137e-07
cg06610422	4.619609625944321e-06
cg18626035	8.857719058230629e-08
cg18370025	4.4624124906356144e-07
cg01506299	0.000439973
cg21060145	8.593229680053938e-07
cg01183122	0.000299009
cg23786883	8.660106960656222e-06
cg11655867	1.3259459097358928e-07
cg27524080	2.9124442982420007e-05
cg13963233	6.877144345107666e-07
cg22903883	1.066803119176285e-07
cg22718031	5.426609140934957e-07
cg10009827	2.574256696696864e-09
cg16681425	9.545586543424633e-12
cg20372535	5.798351465635676e-09
cg17834964	7.867728690769127e-11
cg07598599	7.888345318063372e-07
cg16344002	2.0865988814566805e-06
cg07750463	2.3416830075007056e-07
cg09084972	7.003082295842233e-06
cg12895407	3.1352884732882558e-09
cg21243411	4.84672264988717e-07
cg11653966	2.886579864025407e-14
cg03261737	7.553022000950094e-06
cg07917758	4.5069958876098326e-10
cg01136169	1.71912332147528e-08
cg09224529	2.6126928717506992e-05
cg03386488	4.146728801446287e-06
cg02357464	9.420766389212076e-10
cg16879826	1.1891887807813362e-08
cg21144493	1.4975529927241382e-08
cg23074979	2.3694069264279527e-05
cg02509320	1.4714827423212284e-07
cg09645336	0.000129595
cg17797848	3.000666472963154e-06
cg26129108	1.0388229576774322e-05
cg11208577	2.0889157070769215e-10
cg20431434	3.182799909129397e-05
cg17819250	1.3989561248317628e-06
cg16367489	2.3528981984988206e-08
cg25367558	1.4677355501091505e-05
cg14292584	1.6147996007020993e-07
cg24478420	3.517888282900117e-07
cg10191051	2.9233346854340425e-09
cg07942920	3.936486692168728e-10
cg27446054	2.9061326678458954e-09
cg02031614	1.008599759266815e-09
cg06107148	3.7406577835241706e-10
cg02498477	8.221515809259117e-07
cg11502300	2.921016539758625e-09
cg03868206	8.317113664446651e-10
cg14413996	2.235362881464198e-07
cg06200634	2.2430945989526663e-12
cg00479238	1.158948470525445e-08
cg23042897	9.069707873621269e-09
cg00677390	2.686532906248651e-06
cg26894523	1.5560917213663927e-05
cg12193628	4.2212025885168813e-05
cg03104937	4.934344187856876e-05
cg00308594	8.61899420612211e-07
cg27571565	6.162026444656021e-10
cg10716343	3.092755009870274e-07
cg06367788	7.090439346768562e-12
cg26082870	2.9032253268113095e-09
cg14676794	9.099231470521829e-07
cg04424643	2.6235943217933766e-07
cg00384539	9.27209632406445e-08
cg17842878	6.747470379098175e-07
cg08626831	1.3319463310068613e-09
cg09398169	2.50104160492981e-07
cg02469356	3.2246144168190938e-06
cg11439749	1.25743867762651e-06
cg24775884	4.8577012245032414e-05
cg25855249	1.2734495204225205e-05
cg23225498	2.1138267136677769e-07
cg25217317	2.037798741139074e-05
cg05688989	4.56271350701698e-08
cg24281694	1.171372749186883e-05
cg06883317	7.616108788077725e-08
cg16496753	2.0856363802668199e-07
cg04234713	2.72149940161448e-06
cg16318181	1.1607038696848093e-07
cg13555172	1.0232973357560127e-09
cg23770271	0.000103016
cg22835723	2.8372761917694334e-09
cg18982384	6.025198118209119e-10
cg19262077	2.393158086144709e-07
cg06432098	3.538465951358205e-07
cg06780634	1.2334103615119218e-06
cg21942532	3.8050964392688513e-06
cg21240834	2.6411475532173156e-05
cg15519048	2.0020747734106337e-05
cg24798854	6.190985590848186e-08
cg27015201	4.4518592356990183e-07
cg04381298	1.3276839884168723e-06
cg20348647	1.1972039007934754e-06
cg07112755	2.170183075678178e-05
cg21447477	5.185094446358285e-06
cg12894334	4.748921367259129e-08
cg11954236	5.6913092040256075e-06
cg04293152	3.3726730075400724e-08
cg13093965	0.000118086
cg05572334	9.666982055955842e-07
cg23727505	1.3129430875835624e-10
cg10644717	2.612240335153615e-08
cg05054665	7.042234229093225e-08
cg00269245	2.346054905899564e-09
cg04550152	3.3080860273315693e-10
cg10372493	8.82530715173857e-11
cg09553840	4.69661922164466e-06
cg22596108	2.582010596441364e-07
cg26244993	4.9012951906513e-05
cg11150797	3.243322440182883e-05
cg08945297	1.2141912142382694e-08
cg17520080	7.86206735048367e-05
cg26966146	0.000113376
cg22146348	4.189500192319784e-07
cg10441909	1.2733066346859445e-06
cg05654832	5.371982636503958e-09
cg18936971	8.69407530412758e-07
cg13372488	0.00923218
cg25968886	1.0234254554930544e-09
cg00156991	0.000547598
cg06325209	1.3309038870978895e-08
cg04030486	1.7395909885919991e-06
cg21141030	0.00013967
cg03417673	7.582017147456099e-08
cg03278707	5.938126426985324e-05
cg15405432	3.3406388766366035e-11
cg23763735	3.5265014100449577e-05
cg12950310	1.3332811188426774e-08
cg09073622	1.2598894136850447e-06
cg03952543	1.3345000771103344e-07
cg04064956	3.123064029608713e-10
cg16436782	4.4358021622503685e-07
cg19972686	8.767302542844746e-07
cg27269993	4.461498239016759e-05
cg20074929	1.674341161272963e-07
cg09682469	2.4585485756123404e-06
cg07518786	7.865228435799398e-05
cg09817599	1.4551864398693048e-05
cg10103762	1.4131464887157108e-09
cg18750087	1.3997832781775799e-08
cg24765354	7.056455242349102e-08
cg00884041	2.0412627144139606e-10
cg12763430	4.678768483756812e-11
cg09725874	1.594105834779036e-06
cg20996363	1.9815490265862046e-05
cg11384205	4.531223812054286e-06
cg05876564	0
cg25733818	1.1169750775419374e-06
cg15194488	2.6589331163506813e-06
cg08340042	1.0076015288795759e-07
cg19013966	5.679798803503999e-06
cg09795903	0.000373064
cg18770635	4.4032160595786074e-05
cg16012408	9.226489572355945e-09
cg08399444	3.701590899163332e-05
cg08266272	8.370311732619484e-08
cg14084207	0.000122703
cg16114164	1.4905510873464145e-05
cg11530564	0.00047514
cg06483096	1.6805114876339289e-06
cg11603796	0.000257604
cg14801164	2.94996171934514e-09
cg13211559	2.3933995896285865e-09
cg14086205	1.951417605283723e-08
cg21432693	2.3056944109534072e-07
cg17728956	6.687006094518999e-06
cg03898010	5.655646806435044e-08
cg08847382	2.0017527746496455e-08
cg16097949	8.08994999068613e-06
cg26184987	0.000182023
cg13524748	8.925504201284795e-06
cg17729890	1.3849950075695006e-09
cg14820461	1.650060755387095e-05
cg12662620	1.8536077672770546e-06
cg16659470	3.421737638786837e-07
cg14725194	0.000714156
cg22200736	0.000164341
cg26888227	1.6566688731955992e-07
cg27584826	1.3441105000122633e-06
cg11457308	1.2182477249211843e-12
cg16140051	3.1364403740852254e-08
cg15444997	3.3831925436933474e-05
cg20472034	1.7994491901540677e-05
cg08845023	8.288181696292085e-06
cg14879125	3.046460993361144e-06
cg00447018	5.894792920457803e-08
cg23564253	8.979041465495552e-05
cg22937163	8.106312732181209e-09
cg26017868	1.5647247519900986e-07
cg07675122	1.8821007974345605e-07
cg15642468	4.522159190445407e-07
cg21088488	1.354472090042691e-14
cg01919701	1.8880987429081841e-07
cg13373351	3.8938668134314014e-07
cg10168330	1.6034777616802387e-08
cg00407245	0.00024734
cg11657446	3.695952099924682e-09
cg14067761	3.110723653887426e-05
cg01938605	2.4552256228105307e-08
cg23379980	2.2923002819585925e-05
cg13316417	2.8630061654766337e-09
cg14094245	2.5864432262601156e-08
cg05901340	1.8806891083356092e-06
cg02818160	1.0408119921478942e-09
cg13400953	9.23960907783794e-12
cg09242721	4.1588954502458364e-13
cg17172334	0.00128269
cg15563735	1.2472059085499865e-07
cg08806184	1.2288059458853695e-11
cg10121113	7.12652159506888e-12
cg23130849	6.755301288352555e-07
cg05691871	3.1064142369530146e-09
cg18211633	5.062621499796194e-08
cg04410446	8.548642796979422e-07
cg19727812	1.3244059404726727e-08
cg16162536	5.911343081699272e-09
cg15548371	0.00031762
cg14287688	8.694740465187145e-05
cg18569182	1.035994681275465e-05
cg01618151	0.000266121
cg13262909	1.3310825530687964e-07
cg14875564	2.2712587366413572e-10
cg09623164	1.7330014916772107e-05
cg25316356	3.1151944330454207e-05
cg23180393	1.2340128918708615e-11
cg14019407	6.724080583997427e-06
cg18563133	2.4647454262005652e-06
cg14506192	4.1739944833807385e-12
cg14885762	2.565476044935622e-07
cg10588907	6.487111903208387e-08
cg12126038	9.541858468797848e-06
cg20886318	1.347144618080165e-12
cg15405364	4.200808360055319e-07
cg08415219	4.433434772632694e-07
cg01175394	0
cg12284090	2.720196140004738e-06
cg24945895	1.975228873185575e-05
cg00470947	6.764584273732943e-06
cg10508778	5.489325867635841e-06
cg08681672	1.2469580923379908e-11
cg07387310	3.8992744810784075e-08
cg26553501	3.787933235133156e-05
cg19910796	3.528814780873191e-05
cg10287321	2.1224156510069037e-07
cg16001591	3.802368420124935e-10
cg02166394	1.794500937402077e-06
cg01671881	1.5897258176522655e-08
cg08841229	0.000522113
cg22538240	0.000505167
cg01763057	8.471882084748472e-10
cg09058911	1.7718782996389848e-08
cg20876499	2.1794390398621744e-05
cg09326497	7.055625925733722e-07
cg03662697	0.000474709
cg03611544	5.746418662133657e-06
cg05600851	1.2395885817251262e-05
cg00696671	4.278456322559521e-08
cg20605626	2.2842693063740427e-06
cg24765030	0.000678677
cg14786381	4.57497252115413e-06
cg13680362	5.601660764131822e-07
cg05355103	0.000165223
cg12031108	1.7413561482770845e-06
cg13699412	1.7455261488885654e-05
cg19844949	9.415143211399801e-06
cg04069269	1.7571057497889342e-08
cg10228555	0.000179492
cg19647111	2.668915359493873e-06
cg05959229	5.3471671535021414e-12
cg12355835	6.267672925108769e-08
cg15845846	2.498044370802255e-06
cg22837251	1.9272280771254202e-08
cg04716655	5.994054664837378e-07
cg19563976	6.840765998106235e-08
cg12938488	3.9015184416513193e-08
cg21924617	8.38466838182228e-08
cg04452185	1.919248804327367e-08
cg12151703	2.521908437636e-06
cg23344706	2.6637175798427393e-08
cg09138133	1.6398917890292353e-07
cg25598969	3.402983850264718e-08
cg17078883	4.004061344009546e-05
cg14446682	5.8958489201899056e-08
cg04619951	1.1729950344374629e-11
cg21281379	4.033507526868263e-07
cg07622833	9.817293644687197e-10
cg27041424	3.931965864012454e-12
cg11150426	0.000104505
cg23508887	8.47102851198045e-07
cg07413979	0.00115186
cg01706812	1.332889354443978e-10
cg15673188	0.000104821
cg23882586	7.955107328427857e-08
cg07769790	0.000318237
cg06460706	9.132629866681619e-06
cg05654278	1.4569727124769116e-07
cg10453203	2.520828779828399e-06
cg17680303	5.5670391074791326e-08
cg10971134	4.172747403163868e-08
cg09235702	5.4473869859350543e-11
cg19691147	2.3951806100042106e-05
cg08012513	4.859835808224133e-06
cg05667158	4.440892098500626e-16
cg22395765	3.872465914767087e-05
cg06770536	3.0454511336319712e-05
cg23466171	1.3063903239851626e-05
cg10825302	6.092902823717772e-06
cg04628590	4.721481458025423e-07
cg20545694	4.390571239909491e-10
cg05931054	4.057776337162977e-11
cg01739304	9.862645322655794e-08
cg17460855	5.617430764992548e-07
cg15358855	7.190092965458916e-11
cg01351315	3.404934520978564e-05
cg11287061	9.060892075529736e-07
cg26696260	0
cg14705006	4.743968200826565e-06
cg10908105	1.6699887189774998e-05
cg21671219	0.000122141
cg06092178	9.89656567806918e-09
cg02726377	1.0920162571204095e-05
cg18266450	3.752044639560026e-05
cg23705108	4.99753858196339e-06
cg18645733	1.3237437812563257e-09
cg01716975	2.8484105273340887e-06
cg07190543	7.8463346930846e-09
cg01647795	2.5755869093035955e-07
cg07243452	4.230105155045294e-11
cg10386292	0.00070099
cg13518442	0.000257538
cg23837625	4.202915115936179e-08
cg00154232	1.185742615206209e-10
cg08353615	9.380467379527246e-07
cg24969254	4.010226488515567e-05
cg24116380	3.1966973410568755e-06
cg15839964	3.3338868320464954e-06
cg20790367	8.834988296513302e-11
cg19298856	2.0295227720623643e-09
cg11426152	2.5202873232821332e-08
cg01463502	5.276121393116284e-07
cg18140889	1.8760820371666043e-06
cg17143696	0.000213214
cg10894063	4.956630994534805e-09
cg25490133	4.06961552790186e-07
cg19010166	7.198988805079409e-08
cg20109410	4.177055489384962e-06
cg08957564	9.581130988589592e-08
cg14412187	1.5412131143532903e-06
cg03778809	1.7201841373548632e-07
cg23506375	1.4435373961063647e-05
cg02846589	0.000168778
cg03163459	0.000451768
cg27447790	3.1091923258230736e-08
cg11330406	1.6775576598071495e-05
cg14303187	6.736355362413349e-09
cg11478896	2.5541445625165693e-09
cg26418770	4.914245522846805e-06
cg00055341	3.0515562982058597e-06
cg06746365	6.538722452376078e-09
cg09435527	0.000416775
cg04152921	1.470321320895529e-05
cg19550388	4.5913679747044966e-08
cg18222855	2.3737585230776403e-09
cg08457514	7.22785738721532e-05
cg04297457	4.609185408899208e-07
cg18197318	4.684036147839521e-08
cg00807990	5.033869220116838e-05
cg24344143	5.008734870193265e-07
cg25136988	5.886546312638963e-05
cg11623599	3.029894618422624e-06
cg14155972	0.0014263
cg10395580	2.7610358444007943e-11
cg00777079	1.3568643602024366e-06
cg20818217	2.668913778869353e-08
cg00594793	2.193520027837792e-06
cg15596859	3.187708697782732e-06
cg04116507	7.929502778836195e-07
cg09940451	9.824882135400781e-05
cg24789138	7.135516622014393e-10
cg09568899	2.6632591760833435e-06
cg04869063	6.936642989185948e-05
cg18570724	4.5332793501717816e-05
cg08893087	1.0144372897258336e-08
cg03592218	1.5258988828037445e-06
cg14855657	1.1878394934328185e-09
cg09254646	5.955816417824167e-08
cg10141261	1.4918565105492831e-07
cg07524685	4.792362126027072e-07
cg02966102	2.1738699729212385e-09
cg27314482	1.0212735535031214e-07
cg26736868	2.326632260074568e-06
cg21193249	9.986146132234808e-09
cg15176266	5.24093081260002e-05
cg10294240	2.469832116602788e-10
cg09320934	2.6781243889217876e-10
cg12096033	3.649450297515955e-09
cg06592151	0.000692494
cg21824733	1.2294060991457911e-08
cg06430860	0.000278428
cg27626620	1.9055867994666187e-12
cg17465050	1.4309331497486255e-11
cg09275205	0.000292042
cg03281788	3.766052136811027e-09
cg21204193	1.2382730618654136e-08
cg17117981	7.854300809739811e-08
cg05348784	9.304498616025114e-09
cg27471061	3.210962243094251e-06
cg11692577	3.232673018160881e-10
cg09913155	2.763431372621028e-09
cg03376308	3.7222366611300295e-05
cg27562948	5.060737852669028e-06
cg01961153	3.2556951278683854e-05
cg01822460	4.528909775269874e-05
cg00355514	8.890609107137237e-06
cg14483770	9.936159972367964e-05
cg01521969	3.571623105491639e-06
cg17483414	1.5818821808011307e-09
cg12592276	5.160624105826628e-08
cg15038854	7.95162824474005e-11
cg23768829	1.9984014443252818e-14
cg11126351	3.3867277313692767e-06
cg12978573	4.635218431303656e-09
cg09849319	1.1145549173141589e-05
cg22447256	2.3808259808077992e-08
cg26495991	7.986377398960798e-06
cg10791778	8.97015578205096e-06
cg22298224	0.000375993
cg22683836	0.000477042
cg08797530	4.1962217034452465e-09
cg26251690	1.916319977257608e-06
cg02754399	3.000324100277396e-09
cg05266302	5.422229332197048e-11
cg04164130	5.313349427105152e-09
cg10460693	3.0017423990891245e-08
cg08544271	2.4832253882056676e-06
cg18455081	1.4303347395383526e-07
cg11344362	0
cg04950393	3.516539935910501e-07
cg11778548	1.8207142763460027e-06
cg01900548	2.201613720220763e-07
cg09477291	2.8883506373089674e-05
cg21793540	8.341034934855607e-06
cg05082939	3.790892979638194e-06
cg14882398	9.939596812280627e-09
cg26697654	1.7296125379706595e-06
cg25378865	2.0729418763409946e-05
cg26794949	7.903777680118296e-07
cg21072251	2.6413856890616927e-07
cg10382814	9.517742149967034e-08
cg17112200	3.5871194903336345e-11
cg13076718	1.0341312512984757e-06
cg12596096	9.54960598442689e-06
cg00252069	0.00049563
cg16693243	7.302030313738328e-08
cg13698212	1.9581288812631215e-09
cg20425731	1.5301509714849004e-07
cg18383585	1.1102230246251565e-16
cg10019723	1.938781252652788e-06
cg03870719	2.2729463873272238e-05
cg04895246	2.349380061594797e-05
cg13429194	5.77518082089945e-06
cg13912641	1.7805739060960946e-07
cg23464070	2.5034927020328723e-08
cg06068369	7.322539008480788e-07
cg14994205	2.1052787918529603e-06
cg24907011	1.2979484844688471e-06
cg17201590	3.050734664888921e-09
cg13219362	2.052766694404795e-07
cg08599366	4.8805464664902765e-05
cg27605623	1.6809975410536637e-05
cg11558820	6.377121053446899e-12
cg23621797	6.118413141020795e-05
cg15289643	5.443361689505544e-06
cg11097388	1.2989609388114332e-14
cg08063838	3.4338185018745193e-06
cg16282967	1.808636986844192e-07
cg15454385	2.2510840747003158e-08
cg05210305	1.572759034118576e-08
cg06022862	0.000155684
cg21042845	1.896258705613718e-10
cg10312859	3.937420943733727e-07
cg09065202	4.469652349048392e-05
cg10697663	2.920996777788787e-13
cg07281265	5.635636353140683e-07
cg11935736	1.9789394567482077e-09
cg15429888	5.327183139058889e-12
cg16213667	6.230631892090166e-05
cg15308473	1.4381729661283593e-05
cg01540713	1.2141221028549865e-08
cg07047360	3.0053531867135774e-05
cg22876446	0.000118288
cg11821962	1.5165035893716095e-10
cg16674661	9.320652196720403e-07
cg10652359	2.0872270578564667e-10
cg06026786	6.820957354491952e-09
cg23689579	9.607520989884932e-08
cg04243965	8.43769498715119e-15
cg22421804	7.971562208108907e-07
cg07221811	1.7960554155038722e-09
cg10783492	2.907517560046813e-10
cg25315312	9.173653725547126e-09
cg08108699	0.00020158
cg21063710	2.776751162336666e-09
cg15484985	2.3541978144692166e-08
cg21048615	0.000398687
cg24247941	3.988219195039111e-05
cg00179795	8.803903525422818e-06
cg19243795	6.5257503297777575e-06
cg17298275	4.752864768420295e-13
cg07373946	1.6856501893203202e-06
cg16846069	5.3273213722837554e-05
cg15705175	1.168444655774703e-05
cg22973459	2.07064325918882e-06
cg05472998	3.8524262113703855e-08
cg20567675	2.3675703619829847e-09
cg19051015	1.3090201345100638e-07
cg06923967	4.285162924277941e-06
cg01916664	2.3983727748255745e-07
cg17191254	3.268463277805722e-11
cg07224291	1.0271677750584018e-06
cg05101846	1.7184246086654476e-05
cg07664061	1.889569672619551e-06
cg23003043	2.087919040660857e-06
cg11581235	7.203171288328036e-07
cg04514927	1.4780761781185703e-07
cg24780345	2.0366042186026334e-11
cg00993484	8.966852844238815e-06
cg07445823	2.2427536081615074e-06
cg24250069	8.375895125256605e-07
cg00598479	1.105555764380206e-06
cg24789366	1.0143850956989553e-06
cg07856823	5.478962224136907e-06
cg05582310	5.61296564782765e-11
cg01311805	7.119112045428366e-07
cg04028306	1.391125817096217e-06
cg13568992	5.63644719786538e-09
cg18427751	4.019691246526236e-10
cg02588889	8.036087955631821e-06
cg15649852	8.56572444434267e-05
cg20304171	1.8135237755956268e-10
cg23395688	4.945079800089403e-07
cg18200389	9.104297953310692e-07
cg12352277	5.5194113057766e-08
cg03113800	4.6905898098970056e-07
cg08273425	5.537135827626827e-08
cg15453222	0.000131539
cg21112391	2.506775581223586e-06
cg12983087	5.606832996774003e-07
cg11290378	1.6836041797363421e-06
cg22378337	9.3962427996086e-06
cg18029933	5.646178216789366e-05
cg10967110	2.7858999152030606e-07
cg27296174	7.332768838574921e-06
cg19308766	1.2887459897692466e-05
cg01043330	0.0002283
cg06813597	2.6522384894978046e-06
cg24928451	4.3499981394745646e-10
cg01443845	9.672526194215436e-06
cg15924548	0.000113449
cg02472012	1.6168566152607866e-08
cg21408822	6.714334127022603e-06
cg24402183	8.010259636703765e-07
cg11614342	5.631813959627863e-08
cg22334171	1.389412088714792e-07
cg03498145	1.0884150802858983e-08
cg24159253	2.6447354579683946e-06
cg17541692	2.791628844200922e-06
cg08982380	4.623976233131266e-06
cg06732151	3.0449470834748027e-06
cg06116638	2.0410933446735058e-06
cg12134806	2.92105484944738e-06
cg25190077	1.445356239915263e-06
cg20195722	1.2276844119085695e-07
cg03573788	3.019325796826955e-06
cg19541036	5.51686807348517e-10
cg01809895	4.4302073121116337e-10
cg06710485	9.476755824522343e-09
cg13068284	3.052889718802021e-08
cg05363382	7.59348139922622e-12
cg21158631	2.9101252996266425e-07
cg03338123	2.0390255039970384e-09
cg25419339	7.097048286830443e-07
cg23518166	3.0783426596681096e-07
cg16532230	6.0766024434499855e-09
cg21698914	5.1437866810388755e-06
cg08941871	1.724808988967652e-07
cg16783744	6.045641352980802e-06
cg02071319	9.125568319889865e-07
cg12441318	1.1206916150641177e-07
cg09961276	3.635605905216721e-08
cg00463719	2.63268750033685e-06
cg12261055	4.406222254837999e-07
cg09908245	5.322874792046406e-07
cg00297966	1.7559446952031266e-07
cg22960952	2.942268650940605e-10
cg14218621	7.045632444135919e-08
cg21340733	2.3445034802449527e-10
cg19212453	5.252426654611675e-06
cg08811259	1.554405415493676e-08
cg22060817	1.9013453034233407e-09
cg07697238	5.066946862086752e-12
cg24707147	1.3626570538605165e-07
cg22244530	1.9036990872578485e-09
cg05024143	4.160104513095675e-06
cg14257435	7.653733646861838e-09
cg12896487	1.293366123089612e-07
cg22488849	0.000615096
cg09984096	1.3960746514385391e-07
cg14620941	1.154431376715337e-06
cg19904805	6.134276342439904e-08
cg14696584	3.2303441399594846e-07
cg12138124	1.3457840397634868e-09
cg27625370	5.481873974755302e-07
cg02842338	3.197442310920451e-14
cg04221461	6.931930770726069e-06
cg23940587	1.4903855927173026e-11
cg03233624	4.144453843901719e-05
cg10438151	1.1209251415955634e-08
cg27650699	8.057443601217074e-12
cg01307861	3.591913426881366e-05
cg22918152	1.6027610992841446e-06
cg02087383	6.94270781695927e-05
cg07489502	2.4195304095031567e-05
cg06693166	4.807021325214933e-06
cg12678421	1.3266074461171229e-08
cg18514949	7.650745770249046e-08
cg02225567	4.1904835157424714e-10
cg07449799	3.4826191204206935e-06
cg00503731	6.140546882082987e-08
cg06995408	4.396923520832985e-07
cg16658473	3.555312104719377e-07
cg07633072	3.027410211409176e-09
cg14818413	4.173099886761733e-06
cg04777145	1.383466285975743e-08
cg00285672	3.859885533419316e-08
cg25556035	4.0655724342641975e-09
cg19772011	0.000231738
cg13370452	7.39901689694733e-07
cg21357629	1.3951195754202672e-10
cg10861100	2.5260947138061596e-05
cg04315692	2.108841784864701e-06
cg20084702	0.000118901
cg22943875	3.2451819009793326e-13
cg27386162	1.7579254140143163e-06
cg23018622	1.5443633704648185e-05
cg05854333	2.9397639877970505e-10
cg02850815	4.218581137038768e-05
cg06192890	4.275072643733502e-05
cg06632549	4.4894158723884914e-08
cg14333555	0.000950833
cg03250393	6.996766732658699e-08
cg25298958	1.7147394615335543e-11
cg01494348	3.991261893210307e-07
cg14208672	4.65391396531345e-08
cg23711554	5.532600273472355e-07
cg15628120	7.371909083175865e-09
cg11596769	7.777385402363279e-10
cg26553146	1.8287800929162046e-07
cg13502023	4.00768803698881e-08
cg04714881	1.0769163338864018e-14
cg13597605	8.878511341681161e-07
cg19514407	1.1692025125853434e-10
cg21159959	9.646498164816997e-06
cg02615468	1.043580045290149e-05
cg15409126	4.4823898914803095e-06
cg22882890	7.706419180575352e-08
cg21422282	4.2949925616042606e-07
cg03624049	5.823708182361997e-10
cg23369107	4.702396250166885e-09
cg08296459	3.090400280125749e-08
cg05645622	2.2016628480003853e-05
cg12379175	0.000104309
cg10051724	3.304156259154034e-06
cg20131968	8.023170472437613e-08
cg02682387	2.023674438023093e-07
cg00453717	0.000335311
cg08207466	1.2679468142096084e-07
cg09086087	6.474531027755859e-06
cg08976334	1.0658141036401503e-14
cg13206850	1.5890206616853142e-05
cg25310097	7.02928438678363e-07
cg17036782	4.384759222375578e-11
cg25727811	3.1320656068700714e-09
cg10330950	5.475513860209169e-06
cg03890634	2.2108787389729656e-07
cg08342332	1.9012705521070927e-08
cg25620430	5.8333195384063785e-06
cg12271759	1.4154423633172541e-08
cg16947612	1.91917906011696e-08
cg20825924	1.613378282672162e-05
cg12413574	6.908895300306028e-08
cg01344046	1.1524740006763068e-07
cg12778220	2.9827217143951756e-06
cg10094191	2.22040416275604e-07
cg00370123	1.9438381793079884e-08
cg22027081	1.093572737920212e-06
cg21512216	2.8372019150735284e-06
cg08842616	6.380964414931523e-05
cg08395298	2.6741958332521243e-05
cg10006535	1.1050518100574891e-07
cg16205325	2.934330556314535e-11
cg12785691	6.064258983862203e-09
cg22022067	0.000101023
cg06769560	1.3177714230927506e-07
cg21368089	1.2093484702546675e-07
cg08771019	1.232993684929795e-07
cg06761950	5.189518193671194e-05
cg06619807	8.60933729862623e-07
cg22062184	4.712344966462112e-07
cg07415585	3.9865666323635196e-11
cg19216357	4.560305887535421e-05
cg21589858	5.552135595721097e-08
cg00980622	5.5304554544055584e-05
cg11757137	0.000145333
cg13912714	0.000354951
cg00778079	1.405827865230691e-06
cg16434889	6.151199738457791e-08
cg08162263	1.6865709939750673e-09
cg01738710	1.3992686504482599e-05
cg15558717	1.1271567545989569e-07
cg07243647	8.36456459651913e-11
cg01860912	9.316814109094906e-08
cg27327091	2.91310143518686e-06
cg14109388	6.3278202677707895e-09
cg24281562	4.449827928354466e-08
cg06936713	1.4162748751544996e-09
cg12162996	1.2015409995291826e-05
cg23586381	2.8990457373256895e-05
cg01048561	1.0453971022172937e-11
cg04667582	1.1871993499390499e-08
cg09787101	1.5093233025953445e-05
cg24446969	6.798472895752639e-11
cg23163784	6.829557034238043e-06
cg13142213	1.4633162892518925e-07
cg14179326	0.00028192
cg16005336	3.0327805600194324e-08
cg14521702	1.2869879195687162e-07
cg12952987	1.4246516855109803e-08
cg14795231	2.4538884491054347e-07
cg25540925	4.4434390411574043e-07
cg16085041	2.273825431498011e-06
cg24673765	8.328796208267875e-09
cg10839745	4.3125177873193365e-09
cg18762500	7.755974616774353e-06
cg12695465	8.11086261722771e-05
cg05310486	0.000153039
cg26679964	7.172542035860374e-07
cg14613271	2.917659736811906e-06
cg02016130	6.648513406481982e-09
cg23307143	2.0205745965284905e-09
cg22695921	2.1136598382653915e-07
cg20627046	3.037007878514686e-08
cg14505298	3.340901019655007e-05
cg18805534	2.662149967136429e-08
cg20907586	5.175307217775149e-06
cg18384614	1.058243975826656e-05
cg17589576	1.0175555509306378e-08
cg02132946	2.0718461390956122e-09
cg05193110	3.0804200401579607e-07
cg19138060	2.2095658636089865e-12
cg17376712	0.000256842
cg23913077	5.906360646124043e-07
cg25529942	0.00113128
cg06845303	2.6484577531071807e-08
cg06223767	0
cg05673041	0.000171274
cg22004520	4.526688239692156e-06
cg07276183	1.1242360655749906e-06
cg00554068	2.578759830118571e-07
cg21792432	4.089952157293464e-05
cg08594218	1.545113597067882e-06
cg23357209	1.2953324525222243e-05
cg13145699	8.245274252249857e-08
cg16395562	1.368022540804148e-07
cg09292077	1.1269290622895056e-07
cg04266603	1.1121660936641575e-07
cg01201140	4.293078187389554e-07
cg05226072	0.000116681
cg22676735	4.4155297751480305e-08
cg16218705	6.158740184503131e-12
cg11376872	1.3148805348972559e-06
cg03450844	6.674845358700665e-05
cg07407715	5.492564093767527e-06
cg01895696	9.153446656195996e-08
cg15712730	5.889054874863575e-07
cg13776255	2.2755491845272147e-06
cg08497690	3.153382488463308e-08
cg21396433	6.770017879631496e-11
cg00686477	1.4291054839521422e-07
cg06085038	1.9048473909322183e-10
cg00465188	1.881166086370456e-05
cg04943066	1.6159693694284272e-08
cg05867565	1.247066983012246e-08
cg21165262	1.0014731355312279e-07
cg18701449	7.111070274212761e-05
cg24712419	9.296341585418588e-09
cg16883861	1.1799128341039022e-10
cg10801034	1.8645560551089346e-07
cg13639707	6.219895032355538e-08
cg21160363	1.579473618562588e-07
cg20810954	1.013975547969892e-08
cg17309545	2.5059302799501637e-07
cg14237237	2.3057802421844187e-06
cg00513169	2.496711791655226e-05
cg23372684	3.669287096386142e-12
cg01098612	2.753549610545747e-09
cg17573510	2.559773322197145e-07
cg21223394	0.000823256
cg17754805	0
cg25630514	2.1645779690881994e-07
cg07409804	9.327603467390588e-09
cg26324713	5.297553506977692e-10
cg00373796	4.910079846598414e-05
cg19295092	9.216564955671913e-08
cg22562219	7.390217637992524e-05
cg16380507	4.3575159985098644e-05
cg26039305	4.855854418817085e-05
cg24621067	8.539630121651154e-05
cg20948409	1.5301412359391975e-09
cg15574049	0.00148805
cg12789238	1.298298135665732e-10
cg02616909	1.7639018875525991e-06
cg02462547	1.0287902967309748e-05
cg12218065	4.5722400654479856e-07
cg05459970	1.5231903939261215e-06
cg17295834	1.9014834427011351e-06
cg02475740	1.6759948540112646e-08
cg07352506	7.611058874090748e-05
cg10485485	2.9557161462800963e-07
cg16345720	7.16883699403148e-07
cg02395375	4.256260899282438e-09
cg19095920	4.502560191355087e-08
cg21442182	1.7969674619422449e-06
cg07687282	7.958857115575313e-07
cg22576171	6.441816424729296e-08
cg11961947	5.072539998152159e-06
cg17326982	2.919291497427423e-08
cg18719742	0.000193852
cg22208408	2.4685614097297304e-07
cg26672652	0.00057519
cg19185380	0.000102137
cg04131071	1.1900324548008712e-07
cg25146369	3.4248762403876754e-07
cg17162709	1.3694205458492092e-07
cg23017530	6.360489301915351e-08
cg23037946	3.3863735149353147e-09
cg15799036	3.340042612487437e-07
cg10437224	5.157413589529369e-07
cg04752748	1.1016783618700288e-05
cg06642354	1.6064927166326015e-13
cg16763840	0
cg00554948	3.6451877782894826e-07
cg27114898	3.742036669418525e-08
cg13481840	1.1102230246251565e-15
cg14005100	7.284237273363914e-07
cg11637949	1.7923828695698418e-06
cg03155345	2.0955170931813427e-10
cg05371908	8.29245572209203e-09
cg00273359	3.551096083853622e-10
cg25754419	5.224176313767259e-08
cg01816191	2.5604951492397277e-09
cg00742118	4.7829158960066565e-06
cg23463008	1.1624611484517544e-07
cg27374572	4.48583141998693e-06
cg08527226	0.000197118
cg13717680	1.473806122698207e-07
cg06784232	1.0487904514633328e-05
cg10970143	5.454867357812532e-07
cg26730571	3.769423398647387e-05
cg21607700	2.34949480537594e-07
cg26887085	2.92200474039106e-07
cg21395018	1.723522804464306e-05
cg15818019	4.8798789453741165e-08
cg20517123	8.84584783200637e-09
cg11202023	5.808984404609419e-10
cg15636859	1.483269951307875e-09
cg02413938	2.1298260084345877e-05
cg06632098	2.817870454752125e-07
cg25640382	0.000130336
cg06829969	0.000106372
cg01160915	9.126845945672812e-10
cg21767750	1.1474069805395004e-07
cg18088111	9.343992246613197e-11
cg26088561	3.5945731935438374e-07
cg17883449	8.162521299681647e-05
cg06287003	2.798593173780617e-05
cg15882591	6.661338147750939e-16
cg25109438	1.1593470627957458e-10
cg03605226	9.682412621669911e-07
cg02243160	1.5048185675325954e-07
cg26431787	4.783780257222592e-05
cg03865539	2.7551011654858293e-05
cg15602962	5.675601520871432e-06
cg20781981	2.4327334501306197e-05
cg06674027	6.600060779016204e-07
cg08112740	2.1571574732925924e-05
cg05143633	0.000703915
cg24555451	1.0747578271796954e-08
cg25363192	6.855442949238455e-05
cg15743889	3.6804908628229605e-05
cg23363263	2.4415503803276728e-05
cg13551434	2.55351295663786e-15
cg18851887	2.5655456395989873e-05
cg16549684	9.769962616701378e-15
cg17443753	3.506802355279781e-05
cg07818978	3.643344085313416e-07
cg01480609	3.3206314087319555e-07
cg13924287	0.00468184
cg07755952	1.0789568286595497e-06
cg17100355	7.775247238273053e-07
cg04115023	3.1264510536033185e-08
cg10515131	9.249128144550589e-05
cg05141895	0.000198207
cg23221581	9.65069330005619e-08
cg08662732	4.147007892640886e-08
cg09285069	1.9010459872959018e-11
cg23280667	1.2218351039594566e-05
cg01526183	4.2046077730617526e-10
cg21431650	5.255840207496476e-11
cg24673766	1.3043300717274775e-07
cg23725888	4.02959343670517e-09
cg19335962	1.5327269874410021e-06
cg01422274	2.2525755142277504e-06
cg11532054	6.578372720722481e-05
cg06566994	8.851779387253345e-08
cg05848579	1.146999939471982e-09
cg06197789	4.954923487066054e-07
cg10759274	3.5046279073247533e-06
cg05222188	2.808275533228155e-07
cg18961787	4.22438085734278e-07
cg27123256	2.411249933942372e-06
cg19298573	1.1608914907146328e-07
cg15831663	5.693328434253075e-07
cg10507445	6.066510449231899e-05
cg21571752	7.05546732149287e-13
cg07589202	4.558693600387187e-08
cg03576787	2.3290713691004328e-08
cg26196406	5.302613151902946e-07
cg04874650	8.802024824561272e-07
cg12091498	3.6986031182184576e-07
cg20932890	8.551031128067876e-06
cg10276674	2.4923187191827623e-07
cg05560983	1.0384894610915296e-07
cg15069849	6.364609184128511e-06
cg26015374	5.253070757271772e-07
cg04100684	5.46726416805754e-07
cg24388039	9.180864575242254e-05
cg14389832	8.045502441811347e-05
cg18192146	0
cg22586569	2.5353457202448304e-05
cg07243366	0.000106921
cg02870465	7.684949121511409e-09
cg01885796	4.063205123361335e-06
cg00047694	0.000509883
cg06101324	9.832030967160676e-09
cg27505447	5.258562030263647e-09
cg05164181	7.759536416740431e-07
cg22318139	3.730438846716311e-09
cg11254685	2.5598345665400757e-10
cg21367940	1.0160828844973935e-09
cg00695286	1.7607059143998072e-09
cg09473524	2.0394796962364126e-12
cg07484151	1.3065209177764991e-05
cg12837402	0.000789732
cg27249698	1.926440289334863e-05
cg03752765	3.4187472707780664e-05
cg21781706	4.4996217862802723e-10
cg08748482	5.021765780988119e-09
cg10005639	9.326549731403233e-06
cg05526565	1.1073377659265304e-07
cg14038919	5.38357548485191e-06
cg12977942	5.690135984615097e-07
cg16956170	4.035088073128801e-05
cg12755507	6.039510300759332e-07
cg14957089	9.785794397032532e-10
cg10434754	5.360627686190611e-08
cg18002615	1.7849166589201104e-11
cg27196467	2.439554054978199e-05
cg13069815	5.605284303378255e-08
cg10285122	0.000573371
cg17114869	4.125635705287678e-07
cg26019549	0.000366241
cg11028738	3.297345581243505e-06
cg26418450	4.895592850551189e-06
cg15236453	1.055516563042147e-08
cg07785552	1.8543160626105504e-05
cg12183547	1.9920486585833785e-05
cg09997395	2.1751329698838084e-05
cg14827915	0.000118439
cg08415557	0.000418689
cg21486694	2.9069771156908786e-07
cg05086789	8.274236851235628e-10
cg10257092	1.2133996607488484e-07
cg15683542	8.57552950872531e-09
cg22232566	4.120657337569611e-08
cg04621850	2.6986215926338986e-06
cg22803223	4.374900663961512e-09
cg13446911	5.055015295241105e-10
cg03871661	1.0814966699967954e-09
cg05758467	0.000158246
cg00259345	3.244813914538014e-05
cg24753061	9.870537120759693e-05
cg04665879	0.000373733
cg10924241	4.863871934102093e-07
cg06905789	3.0079023127793647e-07
cg22427839	2.361532525085863e-09
cg08813197	2.955158340256503e-11
cg21998840	7.40510985863807e-11
cg05116792	4.9850855617594725e-05
cg08551107	0.00494345
cg05379506	1.5800687680478376e-07
cg11708454	1.365030207278739e-05
cg12969813	4.0543013390959004e-11
cg03839187	9.874448714253248e-08
cg14640661	1.0777331249656186e-09
cg15371801	1.378557408893144e-06
cg19708133	3.1336429007211564e-09
cg00353789	0.00010897
cg21618036	4.523847962900618e-11
cg21086551	3.095060974178665e-08
cg01917340	1.4112216750739037e-07
cg10931900	2.895018818005468e-07
cg15447017	2.3372806023935766e-08
cg22239727	2.6031661619629887e-06
cg05355529	0.000823391
cg21138131	7.453121909639648e-07
cg19858890	8.972368581439127e-08
cg17813708	2.356839416073342e-06
cg25024737	1.5263515240615533e-06
cg08185960	1.559718291499479e-05
cg04831327	0.000101922
cg14126863	3.0342139911709864e-09
cg06034584	0.000116488
cg13267916	1.517623776758903e-06
cg00418828	1.2435442238167838e-06
cg10905220	8.777599758147403e-10
cg05961022	2.119335595907046e-09
cg21793826	3.04695649822051e-08
cg01280674	4.0436765047502377e-11
cg06587659	1.2836763096935044e-08
cg13937817	1.0914788373117545e-06
cg04839761	0.000233979
cg05816006	1.6519539881465484e-05
cg21297493	5.997677907876309e-06
cg26829261	4.246837104204815e-09
cg14614539	7.53108664985902e-07
cg10993968	2.532274390176781e-10
cg15616361	2.7446037759171205e-05
cg15027446	1.3108663043936986e-09
cg03334538	1.943774313839519e-06
cg02821003	1.187711250127954e-06
cg27046233	2.2728115978143393e-07
cg16087188	6.462067956736206e-06
cg06323119	1.5935223715013436e-06
cg27204107	2.5375239354197276e-08
cg26891362	1.0285119206865367e-05
cg08476055	5.928270021104964e-06
cg22726338	8.776079418737481e-09
cg23692635	4.893536092231976e-06
cg01158527	6.275068287209251e-08
cg21038112	1.0624535074055252e-05
cg21442876	1.9753762048324575e-07
cg06628999	8.284433102856426e-07
cg17155022	5.355001594375963e-07
cg23064202	5.135974818770705e-07
cg06024013	5.192739638282262e-08
cg14019105	1.2816115613212276e-08
cg08817353	3.216483940304826e-06
cg13227570	2.2392850684838095e-08
cg04742384	1.3431227896543163e-07
cg11484413	1.4458204744549619e-08
cg07876055	2.0974940673212927e-09
cg23909633	6.062505518711347e-07
cg23138161	4.7093266908326825e-07
cg04139873	7.624708220355103e-08
cg02078083	2.0830963378681844e-06
cg07008355	4.682534360256341e-10
cg11873618	3.1467152434849766e-06
cg02309011	2.1202591507507584e-05
cg04425005	7.409334774488574e-05
cg02217895	7.162745951916349e-10
cg14365043	0.00066951
cg08308442	1.3253527164636125e-08
cg25766274	5.1450843585598705e-11
cg10666248	1.654191306155184e-08
cg19611991	7.931150292073141e-09
cg20865082	2.3387558556464683e-10
cg04110894	8.312668171583937e-07
cg20707892	6.545716924044598e-08
cg17772163	0.000590945
cg24721815	1.8066226292745569e-10
cg22714798	2.2203186977876044e-07
cg15178602	3.3013398104131397e-07
cg06952577	1.8845869265149418e-07
cg23839081	1.9674204820852026e-07
cg07930167	6.147610420725869e-08
cg14501281	8.75760907403933e-06
cg00480264	1.3098214249884776e-06
cg14029100	3.1036339331880214e-07
cg03716856	2.036021310991565e-06
cg08441269	3.641449840219302e-06
cg06623740	1.7491397219515648e-10
cg16204618	2.140488493118653e-07
cg25284446	2.379705212340877e-05
cg22222092	9.064185012341852e-06
cg10657940	2.752747447987147e-06
cg18469473	0
cg27410675	7.2549743990180104e-12
cg03611347	9.029884617817174e-10
cg14301438	9.63950893373422e-06
cg07947039	7.487464834954327e-05
cg23813889	4.974899489973428e-05
cg25094891	4.792234183925714e-07
cg21999051	9.051948929306164e-07
cg20140377	1.1588978532373062e-07
cg16324293	0.00044479
cg25768724	5.5575385404793565e-09
cg00308440	7.237849574126543e-07
cg23587980	0.000611937
cg18231890	3.140925353772861e-05
cg17231969	0.00015995
cg21146568	9.000943324011246e-09
cg25502179	7.116049638433708e-09
cg25631656	1.2126333270856549e-10
cg18304186	7.893743768583317e-05
cg10519460	4.666727680402438e-06
cg27599304	8.863764691446896e-06
cg02515006	3.099497136727081e-08
cg20703242	1.2040397343704434e-05
cg15489799	4.57241636664385e-07
cg01024699	4.5047841901180163e-08
cg09178565	3.1146158208095187e-07
cg06726639	5.3059641902386545e-08
cg17010895	3.3620120113875274e-05
cg04788442	5.793358359706957e-08
cg20929180	2.2447676606418554e-08
cg13765685	0.000218675
cg11544385	1.941011217865274e-06
cg12791659	2.4866321757244236e-06
cg15240320	1.3096422757374881e-07
cg25316193	6.5657057568557775e-09
cg07622944	8.935861283809743e-06
cg14989195	9.334801929661296e-06
cg20054446	0.000264978
cg08456334	0
cg09544307	4.036482407876463e-06
cg02534450	1.3009068034919302e-05
cg13624150	5.312198348983443e-07
cg12525475	4.2138428302251896e-08
cg08146932	0.000180376
cg07270021	3.470033996033628e-06
cg10884662	0
cg13566430	2.1142490529424407e-06
cg22511161	6.195188806401575e-11
cg20853591	3.417663441140917e-08
cg02194046	6.011091402413626e-09
cg17769793	8.768411396964382e-08
cg21461157	1.261657223139423e-09
cg20802123	5.812018608608582e-07
cg24785495	1.7880503744294174e-09
cg16418754	0.000206859
cg15044270	3.7300874511370097e-07
cg15131416	0.000104352
cg14687331	4.965970169523715e-07
cg27570951	0.000342905
cg02331348	2.4373387541576363e-07
cg08716006	1.834200036299194e-08
cg11096626	1.1263104532921453e-05
cg21505585	1.2134574641220475e-05
cg18276235	9.503082633366411e-06
cg06687305	1.2909170862829278e-05
cg27256177	2.3623336620204327e-10
cg22598247	1.765920742968774e-12
cg02130149	1.4167995552316626e-06
cg22930275	1.4510614931850796e-13
cg07782241	5.021172519503736e-05
cg04895156	5.80492098833929e-10
cg14881187	4.32219572465975e-07
cg01814581	1.8798866796565505e-08
cg01055824	8.506803828023379e-08
cg01733572	3.495810305675917e-07
cg01924292	3.4655388533866294e-05
cg17186744	2.8446552013949855e-07
cg14322961	1.7713064348612306e-10
cg16602871	4.730231761840287e-10
cg00901741	2.5684664408665014e-06
cg16363983	2.3112447511408618e-08
cg17337427	1.1807492925619556e-06
cg00128168	1.3226882548122987e-06
cg21354015	2.4699623457635766e-08
cg15791518	1.184687854483002e-07
cg06196954	2.9398369357780396e-06
cg05199682	5.412385983838419e-09
cg16706613	4.6100844253160744e-09
cg03822658	4.072037276592333e-06
cg01854206	9.250494019119593e-06
cg09479389	5.464253979325928e-05
cg27413739	3.54780606448557e-07
cg02094351	3.3548341771272305e-08
cg25251930	1.5043188916763484e-10
cg02022136	0.00135751
cg07097960	2.5557021152589066e-05
cg18923644	2.7977965499914603e-09
cg16265399	5.6647020407751825e-11
cg12914461	4.120311719812975e-06
cg03555914	1.4352320014121567e-05
cg02617727	3.262415971261312e-06
cg11064992	2.753795280696636e-07
cg11969539	5.619152765312663e-08
cg24286678	5.4870330501444187e-11
cg03664605	4.5610115395611217e-07
cg19741112	6.128850682518561e-08
cg02711510	1.3796042086511306e-10
cg10761100	0.000387927
cg22852824	5.068187300616422e-06
cg23311258	0.00120728
cg04350421	2.795699140745178e-06
cg08317933	0.00039229
cg00310046	0.000897557
cg05450681	1.0665587302227664e-09
cg16554627	2.915838654971026e-07
cg04894218	9.656819788261828e-11
cg24051103	1.0913249334554287e-05
cg11321144	5.05451236421095e-12
cg18764804	1.2225775947172224e-12
cg26615853	1.1325519098104309e-06
cg18390152	2.5396478775530085e-07
cg13255896	2.2468050575596976e-07
cg07183637	1.443320677974036e-06
cg03659680	2.893077999388538e-10
cg11048792	5.289386451390321e-06
cg26805407	8.669064355260048e-10
cg03004619	5.83942313725494e-07
cg10061198	5.707366923513035e-08
cg08629869	3.59350826872884e-09
cg09045026	4.8655924844709375e-09
cg05349242	2.56824698241509e-06
cg00589699	1.424568402130788e-07
cg18139238	7.484150743586326e-09
cg23402712	9.286655798801391e-07
cg10200559	1.5039449526965676e-05
cg11488677	1.2960407524964523e-08
cg25042073	3.826911010307299e-10
cg16697799	5.603251284069799e-07
cg21040083	7.730393932980917e-06
cg15873326	4.466663938718085e-08
cg17079137	6.457400576476147e-07
cg17296707	5.667280389420881e-08
cg20005743	5.037081862724335e-13
cg16953816	0
cg04008034	2.2293850180377106e-06
cg03027174	8.152279356798964e-06
cg04735571	4.508874228759119e-06
cg24794294	1.1503743182483817e-06
cg02159787	3.6964218552704153e-07
cg10815291	1.1471112274508144e-06
cg07374015	4.531073855007506e-07
cg09132781	8.52339282486625e-08
cg14168060	7.565620570915144e-06
cg09565402	1.5949363348921608e-06
cg17425014	4.6337954440200946e-07
cg17339073	1.2922996006636822e-13
cg03741498	0.00374563
cg21686797	3.5791369867865797e-12
cg14152587	6.4208931505049804e-09
cg06429120	7.96839192485077e-06
cg00130947	2.5067998787875467e-09
cg19656847	2.2212436306956462e-05
cg19557890	3.242833579442106e-08
cg14125707	4.025732203150056e-06
cg18590436	7.59223071078452e-07
cg18817750	1.3383285968227021e-05
cg16378352	2.851877854759266e-06
cg23907355	4.526910180047139e-09
cg17897981	1.8108683441653284e-09
cg01048372	0.000423867
cg05938274	4.2706240765966186e-09
cg25418936	2.5813373100369574e-05
cg24442033	1.7227991588875113e-08
cg14816778	6.577542199792674e-08
cg22955177	6.7064991338128266e-09
cg07539230	0.000156684
cg14159673	2.128309084525881e-09
cg22691727	3.185809727135336e-09
cg13649415	1.7878382020386496e-05
cg17273100	1.1807955668796666e-07
cg09153271	8.792580248329074e-07
cg23128698	6.971442045866638e-08
cg01414567	0.00176708
cg25160034	1.129348291550869e-07
cg13245624	8.356850793889148e-05
cg15302534	4.204837708909892e-06
cg05652381	2.6709131304425426e-06
cg26392708	2.3040799823625946e-08
cg19691894	2.0330976013838153e-07
cg03209332	1.0407602557549467e-08
cg13689390	0.000373477
cg16048727	7.022531964828715e-07
cg03392077	2.9402908552356166e-08
cg04173453	8.533940221155945e-11
cg00859314	8.740347473124022e-05
cg13105122	1.3990313352252315e-09
cg06778460	4.612541655846236e-06
cg05305683	5.392382251834249e-08
cg18804254	2.0697354163878856e-08
cg09716949	4.958835564394803e-10
cg03833427	1.1485236317554381e-07
cg16324445	8.772419768376949e-08
cg08960443	1.3181007814111467e-06
cg17450621	5.578403466932613e-07
cg07431832	4.501900092601652e-06
cg26257545	5.110086678250525e-06
cg25125951	6.098455074265985e-11
cg12043230	8.92402418518623e-05
cg10132627	4.775478287033508e-06
cg07208667	3.95465853175736e-07
cg04730866	3.915756607852927e-13
cg13187990	3.001848625228121e-08
cg27263151	1.1092227136799693e-10
cg04132713	1.6058412266595212e-08
cg01822771	1.836829840451415e-07
cg19082272	3.397210546207674e-08
cg20980408	5.694669010791742e-07
cg21991396	8.079255086379522e-05
cg12526471	1.7633029480990103e-09
cg04135313	1.6661982904508932e-09
cg04295270	3.405127957378795e-09
cg14740657	2.776907831714137e-05
cg26087977	7.260337880898859e-07
cg18812629	5.9687312433664985e-06
cg17286383	0.000347314
cg03342868	0.000317932
cg09841598	1.4046962486524706e-06
cg16185523	1.0439608610912643e-07
cg04822644	9.00550067850503e-09
cg11439713	1.2244451945697676e-06
cg03618918	0
cg23356411	0.000555836
cg27634379	1.442766250914218e-08
cg02060689	1.432996208272641e-05
cg25860182	2.489778572201118e-08
cg06526676	0.00164032
cg22895377	2.7505898552160346e-06
cg21851911	1.9677474649704152e-08
cg08972986	1.2181325588778158e-05
cg27276924	6.7836847250646315e-12
cg02212173	1.7804492002948535e-07
cg08660959	0
cg03096649	3.4857956521250344e-08
cg01507753	2.5605288778152158e-08
cg03554938	1.5574170841858859e-09
cg09645925	2.1094237467877974e-15
cg01643203	4.479824977199343e-06
cg04098395	2.6104952643990487e-08
cg19777396	1.644412209733659e-07
cg11936700	2.6682524204568736e-06
cg11965754	4.45346689526005e-08
cg03000014	1.0283224816109993e-07
cg19492471	6.090857818108475e-09
cg04365980	3.609271929105873e-07
cg06011067	5.4715334928401305e-06
cg00661155	2.536278794129654e-05
cg16374627	1.4332229514302242e-08
cg15977331	1.844350957513896e-07
cg15776653	2.412370303517264e-11
cg24529508	0.000175721
cg21422584	1.801491567032798e-08
cg09117588	5.235917286050551e-05
cg08781069	5.224191421682178e-07
cg01111759	0.000105513
cg19647626	5.59678735165825e-05
cg26442890	1.0343881307051106e-09
cg00860225	0.000244837
cg07517370	1.2347912692334262e-09
cg01377807	2.0523623911472555e-09
cg07565710	5.639499437437578e-06
cg21412973	0.000115803
cg20127966	2.279682428685259e-05
cg13458803	1.6589298490465865e-08
cg20172468	4.1436307862685595e-06
cg17513477	3.15459895580128e-05
cg18143564	4.776833607111897e-06
cg09303831	1.0776226645914377e-05
cg03798910	5.446569991685024e-07
cg17443007	4.290672581341859e-06
cg17209310	1.5521043339461471e-09
cg17300723	0.000188378
cg13884444	1.6707968342188906e-11
cg09510794	1.0330514221834619e-11
cg11714103	4.30151902985898e-09
cg16327228	1.4755450802317327e-06
cg23257184	5.965078549996505e-07
cg09934664	0.000110985
cg25927444	0.000375984
cg04619194	2.50071817253783e-07
cg18349660	3.6459877414962705e-06
cg27592266	7.981300764736687e-08
cg26814100	1.3881524062009376e-05
cg20371659	0.000272589
cg24212696	1.0919869264380822e-07
cg11823053	6.235397720377733e-08
cg02036286	1.2928185855187735e-08
cg19987137	1.691630591216242e-05
cg16600876	2.3442825014541313e-07
cg23204461	6.628142479314647e-12
cg11476186	7.667740886674324e-10
cg17061156	1.8285612357615832e-08
cg21037990	1.1530588706065714e-09
cg16990174	9.255609167979628e-09
cg21695704	5.9205996771893865e-09
cg18094277	2.678396271771355e-05
cg07077665	1.0763531177460095e-09
cg25817963	7.312447314333781e-10
cg19855366	1.8905650378542305e-08
cg20171892	3.6000360131405174e-05
cg09619146	5.287300551493068e-06
cg16823808	1.6442094874502544e-07
cg03855739	9.942011658381489e-10
cg08864156	2.488111827680939e-09
cg18664918	3.1765601338218374e-07
cg15716241	5.150534165831999e-08
cg23518302	9.232885489485199e-08
cg09159029	1.223974328001809e-06
cg11404502	2.5708257744838647e-09
cg16426475	7.67120909604957e-05
cg18814052	6.8338548890878315e-06
cg17534916	1.0541259344853948e-05
cg20708416	1.0247335202606678e-09
cg06379657	2.8074974456337998e-08
cg12477564	1.0586879414242745e-06
cg10135735	4.741026682353322e-09
cg00213192	1.6296222371536828e-08
cg13613965	3.5424193800537296e-08
cg19480171	4.506984984664619e-06
cg03801691	3.0052188545459657e-06
cg10398297	8.028833153872483e-11
cg13885357	2.478451888165978e-10
cg22747516	7.378858420947765e-07
cg13602956	3.518138436131579e-08
cg21611170	1.3828716047825651e-05
cg13422870	1.0832142079975071e-06
cg12298464	4.08696489605509e-05
cg18330688	1.3492944167525778e-06
cg05400823	3.1287431890847373e-06
cg08478116	5.767895161490344e-09
cg07069828	7.155754433441075e-08
cg16294414	1.63517477336228e-08
cg13011928	2.670422782902193e-07
cg16124562	6.984772572105058e-05
cg25270870	3.31903765049546e-06
cg27302301	1.6323695001263516e-06
cg14015636	0.000254174
cg01116607	1.089673973275751e-08
cg17348029	0.000644849
cg03176993	4.119241667321916e-06
cg14987431	6.599863766609815e-09
cg26501154	5.204725539442734e-13
cg04289093	4.071600057109492e-09
cg22337136	5.226046623230118e-07
cg24632562	5.602480905864127e-07
cg12604031	8.974668685901577e-05
cg18281708	2.998357118144668e-11
cg13685506	2.2327169535429903e-07
cg15850918	1.4339935194840336e-07
cg19125791	6.292966148180312e-12
cg06621425	1.2526742976248784e-09
cg07445833	4.515266494031778e-09
cg04572760	0.000241928
cg14411667	2.5904226298445465e-06
cg19379712	1.8479076436150876e-05
cg14916494	3.3566102120019536e-09
cg13416381	4.6315281732045577e-07
cg06642185	6.292955486253415e-05
cg03545458	2.8288561352285413e-06
cg18342425	2.15316478657801e-06
cg23664553	7.269522761532698e-10
cg02987547	4.6337221404346707e-07
cg10685947	2.455160486025676e-08
cg24228971	2.4680602450644074e-08
cg15662252	1.609207630703935e-06
cg11661235	3.3635684791422094e-05
cg26279250	6.40167980453521e-05
cg09235536	9.095293818095485e-08
cg20293079	2.440017711768938e-06
cg16698889	1.4692799171767135e-06
cg01710742	1.0278443562938833e-07
cg06566299	0.000126943
cg21057473	4.685265286852314e-09
cg11814087	2.4959159504955863e-05
cg21718051	2.1673163583812993e-06
cg00496828	7.973900106872378e-08
cg08298958	4.182199253577323e-09
cg02989940	2.873264404179565e-09
cg24934781	2.2282165001996646e-09
cg15029032	1.320631224377422e-07
cg01303655	1.262767668208653e-12
cg05615397	0.000219009
cg21174352	1.0549284334970821e-08
cg02936755	1.946798044205611e-05
cg05117261	4.142266087137081e-06
cg08229040	2.833018541981147e-08
cg21296402	1.2566099553135146e-06
cg05659345	2.4131021810758213e-06
cg17392907	2.790886730663633e-05
cg27256709	5.355605107959516e-05
cg07280985	0.000243378
cg11064827	5.6388533452578216e-06
cg24333468	6.081289016801605e-08
cg06787637	1.8539283697105446e-07
cg07454297	6.526517248861552e-08
cg15607101	1.869680428923104e-05
cg00478362	2.1879343988673305e-05
cg03405789	1.8015589020592415e-12
cg25011666	2.126003869096227e-05
cg08308942	1.6361412225052163e-10
cg24488083	4.770336348158821e-10
cg17818731	7.343706238671643e-07
cg01156508	1.136117227906741e-05
cg02477557	8.062139844611238e-11
cg03601644	2.1201670084014523e-06
cg24762123	5.4878360522536695e-08
cg25269388	1.4632638741352011e-05
cg11984102	2.6607859003879852e-06
cg14330126	6.47859237368209e-08
cg14922328	1.0199725952730887e-08
cg25964527	1.4487087853787273e-06
cg21323406	6.733538282510665e-08
cg02805559	3.901656775440188e-12
cg09661924	6.773116594926964e-05
cg00511884	9.047012200502635e-06
cg19672137	1.039101475863724e-06
cg15472333	6.938893903907228e-14
cg12267558	3.524893931150519e-05
cg17778482	6.2252302859278075e-06
cg07848636	7.48782169601725e-09
cg03978169	5.122728744533234e-06
cg03243666	3.177405631604735e-06
cg18179494	8.563609599221422e-09
cg00284259	1.4129627912140563e-08
cg24448840	3.0503070425069723e-07
cg22175873	4.918896558625541e-06
cg05225684	3.1861180199710404e-06
cg21154229	9.363181954147315e-05
cg05471842	7.72820436700794e-06
cg12123502	8.241223151606025e-05
cg09815189	6.251245336930111e-07
cg16252322	1.5219519361453493e-06
cg05011349	2.0431451790425825e-06
cg20980056	6.63915225382894e-05
cg21811527	3.0490909346259087e-06
cg01249219	2.4319425033780817e-06
cg15692172	3.3164514967598535e-07
cg17050172	3.435038946619784e-07
cg19814135	3.979816476373799e-12
cg23632237	4.400890058930962e-06
cg14042214	2.7709618603433128e-05
cg10613532	2.1094237467877974e-15
cg11219611	6.3272743044962e-08
cg11671308	0.000103922
cg26116326	1.2821632644488545e-10
cg18675461	1.3079353156086881e-09
cg17286036	1.513487113413703e-10
cg21921829	3.554149540230256e-07
cg24321084	1.809618578318961e-07
cg02597966	2.211642581295692e-07
cg06717140	4.510872037344349e-06
cg23403004	6.26170701845119e-06
cg09160583	9.673994632031224e-07
cg14575222	3.472543286253682e-08
cg08137156	0.00027514
cg13258623	1.025800856591097e-06
cg18537454	2.065611015567015e-10
cg06626359	2.9387603461827894e-13
cg15754499	2.220446049250313e-16
cg06592321	3.574240617698621e-05
cg05156192	3.6791232383315275e-05
cg11781421	1.3895981108014155e-06
cg03495180	2.0874008249682774e-06
cg05170070	3.322083767953732e-05
cg26134868	1.5465228321298596e-06
cg19400113	4.6996789682118845e-08
cg15961811	1.2417037933420971e-06
cg15181151	4.222975968914966e-09
cg13032672	1.0482810841594414e-08
cg07460883	0.000219801
cg21552290	1.7665548235346051e-07
cg07119830	1.3430375700451691e-09
cg01880032	2.5835447226008057e-08
cg19059861	6.740147995287771e-09
cg24664957	2.81261574197611e-06
cg12814305	1.91720794795458e-09
cg16053580	0.000105859
cg15792338	1.1716475905032553e-06
cg05755910	3.2366334001832087e-07
cg09090896	4.928351110111695e-05
cg00320766	1.0938523420378488e-09
cg03160242	2.617099315038729e-08
cg14114908	4.7798383584485293e-08
cg10604091	2.9619129371383224e-10
cg26466623	2.0599907958662733e-05
cg16423738	4.242467566140107e-08
cg10532440	5.573009451698141e-07
cg02718120	4.668017948972203e-05
cg06240320	3.1116017540355756e-08
cg04157981	5.57861633554424e-08
cg21564238	2.522538863380941e-05
cg07909384	6.088228690814823e-05
cg24138900	5.089323851237282e-09
cg12220452	2.407260331072081e-07
cg11782387	2.0203394512918749e-10
cg10205310	2.1769263591764343e-07
cg10724186	0.000152732
cg17314566	4.036076695079771e-08
cg12260545	9.513233156788203e-08
cg24384817	1.5252617799887958e-06
cg03827471	6.56965981615798e-09
cg23453794	2.3488008877969868e-05
cg11190327	5.414395354286228e-08
cg03375703	1.0137923012187855e-06
cg24045194	2.38619767445325e-06
cg00621103	4.918753848670576e-07
cg23987134	5.9075776216444e-06
cg03882466	6.230256476280616e-07
cg07586597	8.135714324453147e-13
cg22233757	1.748260536338364e-07
cg13707729	1.2108608549166178e-07
cg05948411	1.5347812909460856e-08
cg20588745	2.8344766533905386e-09
cg00118597	1.720542194272312e-07
cg10898649	1.516889323704973e-06
cg11941236	2.8137795345606342e-05
cg00349963	1.556960882442837e-08
cg12406992	1.1806175215234305e-07
cg24961795	2.9244294763586254e-08
cg01236774	6.4217882520534175e-06
cg03595402	2.5350486376751746e-07
cg05499127	2.0114291882089574e-06
cg16912386	4.118790631968405e-05
cg20930871	2.2661061194195753e-06
cg07732626	4.1396806760296556e-08
cg02644491	8.20682866109479e-09
cg02238064	6.986873354319911e-06
cg09898902	0.000264685
cg06073141	1.5302431655150883e-08
cg22821684	9.611203599657614e-08
cg10868297	1.3835973912135202e-06
cg19715649	3.869848271687015e-05
cg10985956	2.1860735444079182e-11
cg02588309	1.386441873307831e-06
cg04946953	0.000808947
cg02393273	3.0561272412743534e-07
cg15331656	9.648230658854118e-09
cg06757670	6.231949334356557e-08
cg18195172	2.963759238028274e-10
cg25098739	2.8533460383339815e-07
cg26022608	3.707470466263185e-05
cg27076193	1.1949964906499133e-08
cg19129350	5.727562091273342e-09
cg16246425	0.000235164
cg18202696	0.000240281
cg05064106	8.537399208696783e-07
cg05433090	7.54198703600828e-07
cg04217471	9.718705840100483e-09
cg02032559	8.082985167334744e-05
cg19438764	8.447086674789883e-05
cg23657099	1.9845447507549352e-10
cg03973635	2.1604531272867433e-06
cg21358466	6.872742985830627e-08
cg15970259	9.66185224049454e-08
cg22281206	2.316702385485314e-12
cg14686949	1.8867587492366056e-09
cg18484267	5.134601687728502e-05
cg14351952	5.185905291305026e-06
cg10270770	9.653278176813274e-12
cg17364865	3.7462106764918346e-05
cg20748662	0.000143319
cg05418134	6.342137674930637e-05
cg12763944	2.6632308616880707e-05
cg14603235	3.610074439386324e-08
cg23081781	2.1566863978805806e-05
cg24006030	5.093654657395419e-06
cg17754800	4.239018003282524e-08
cg12324353	7.556429748589721e-08
cg03117487	7.277714719755579e-07
cg27169559	2.016438484986338e-05
cg07374224	2.861591282377063e-06
cg23677897	9.860940208383795e-06
cg10176185	7.383867239862951e-08
cg24105457	0.00131223
cg02350425	2.4499501871666496e-08
cg16851155	3.864747366577603e-08
cg10591467	8.136030393846028e-08
cg06708741	2.066354964913586e-08
cg09918110	1.2709310270864194e-09
cg17205181	3.22519788653608e-11
cg26785451	4.268695187326088e-07
cg17661841	3.0303537457143648e-12
cg17756730	8.964828879243214e-12
cg14219442	0.00018412
cg01077779	8.95864107597344e-06
cg06484182	4.921794756196363e-07
cg24335915	0.000135188
cg06112894	3.629639810931451e-09
cg21902150	7.247845400326636e-05
cg07617205	3.359341879116684e-07
cg12974660	6.096802283694913e-06
cg10131181	3.4398898312915094e-05
cg04304461	4.449053225830113e-08
cg09544728	1.284311588856113e-06
cg24748746	3.105136424652599e-07
cg03703498	1.543987471208652e-08
cg14039909	2.191318862143632e-06
cg05337636	1.28143042843476e-08
cg18923721	0.000308393
cg26641076	1.0856981980111868e-11
cg20336460	8.37108160567368e-14
cg15262952	2.363115221282186e-07
cg04472137	9.941684031566922e-09
cg04115547	6.265390639637047e-08
cg01560354	9.100910811887797e-05
cg01593857	8.622879790309845e-06
cg01018274	1.101479197840316e-05
cg09516677	3.277289328806887e-09
cg21071494	4.0521399335968766e-07
cg09176441	7.91085974505279e-10
cg18700007	7.148643343946048e-09
cg09365759	4.602966295819133e-05
cg14132388	2.339103442194901e-05
cg16889945	9.252703936368789e-09
cg10927176	2.0563268043893856e-07
cg27070508	6.337172475667785e-08
cg14062002	1.7856367717783428e-08
cg19555023	8.517612128322583e-05
cg15483813	1.1477519601399422e-08
cg12073979	3.652416714627904e-07
cg19246654	2.0723533999955634e-11
cg14354168	5.891367752408616e-05
cg17853647	0.000356432
cg18851795	8.028355757971894e-12
cg11357902	3.1837233075093785e-05
cg18308783	3.572273952201499e-07
cg18134148	1.6204528275887142e-06
cg22869818	1.6210255360249448e-11
cg03242417	3.719369257026983e-11
cg17748504	2.0838886545249125e-06
cg21271423	3.759881882503535e-07
cg08288126	0.000153223
cg15716611	5.361011186089115e-07
cg18721304	8.981704269217516e-13
cg19280572	3.219219990580058e-08
cg08374599	7.311746732518998e-07
cg07773769	1.0973147249737636e-06
cg03561638	6.586451462009535e-08
cg05138270	5.162572843664393e-07
cg01764979	1.9243351845332768e-07
cg09461420	5.874678521422538e-11
cg01088526	4.727272386984005e-06
cg01013054	0.000135034
cg25441645	2.2731481175153334e-07
cg17710804	3.305754581184317e-08
cg09446680	7.360609355355763e-08
cg09178067	9.916841570145607e-09
cg23265656	2.017606592907839e-08
cg04487479	5.3788575149482654e-08
cg12359298	9.336484141364565e-09
cg11629213	4.085642490958552e-05
cg26351453	1.669676250026786e-05
cg12634966	1.0084887464012482e-06
cg24163360	1.2889881867650388e-05
cg10012533	1.4156202432502596e-08
cg09283223	4.411116667490944e-07
cg12895415	1.3190100378590586e-07
cg22315844	7.193379747694184e-05
cg10595054	7.545957414478721e-09
cg06892465	8.70342905523458e-08
cg13561372	5.590877134586947e-07
cg09845015	2.268141604200302e-06
cg14832271	0.000157691
cg13692476	1.4412401494467986e-08
cg01228357	2.889147043827478e-08
cg15105326	7.924707262629838e-07
cg00067054	3.108223415315692e-07
cg09423378	1.3374806451249555e-07
cg03152428	4.747833247664701e-07
cg23008822	2.0413757082060613e-05
cg19482537	4.1590042521022497e-10
cg11498156	2.290856770947869e-08
cg14281013	1.6215931375462844e-08
cg27210415	9.769962616701378e-15
cg24929172	6.581074991629521e-07
cg26265787	4.48280979892246e-07
cg17295389	2.4544588583808036e-11
cg05848290	1.9159691277970126e-07
cg00106302	1.1314482684099403e-09
cg21471783	4.697908517758975e-08
cg17563848	1.135788100126156e-06
cg07887806	1.7061352330927093e-11
cg01923616	2.675003318852731e-08
cg08481125	1.954475314924764e-08
cg13080042	0.000262761
cg12936768	5.525558393171259e-06
cg23247275	2.2731582228541214e-05
cg24348479	4.935185429433275e-06
cg14116129	4.12172689534529e-07
cg23382310	0.000261187
cg04382090	8.5498441659837e-09
cg07514902	0.000264246
cg23501813	0.000781495
cg05904914	1.3602209059104808e-07
cg02059080	6.27546361542386e-08
cg11691504	2.5057733665789783e-11
cg06405317	2.4642099472060863e-10
cg03535830	5.836001792935974e-09
cg15776124	2.193676521833332e-05
cg14603046	1.1681855148881759e-05
cg09070522	7.414291447460641e-08
cg05861420	0.000517738
cg27203924	6.439343502862016e-10
cg02936292	1.69397685578776e-06
cg15663826	0.000102329
cg23633089	9.371576514816127e-09
cg23982212	1.006749112963945e-07
cg00816305	2.078794747450985e-08
cg16675427	1.3759801942292427e-06
cg15921833	3.6478274845208603e-09
cg10416071	0.000467395
cg02895699	8.027867375692832e-05
cg06097704	7.236827248569e-09
cg13974436	1.2989781472683148e-09
cg14641757	7.16537940093076e-12
cg06032809	3.417525673565791e-08
cg03984898	4.5702740913977635e-07
cg04157308	3.02574223031149e-05
cg24961447	1.2411795127231784e-06
cg07839933	6.481978410688427e-07
cg14088844	1.6347244357062252e-06
cg25475707	8.337309033445983e-05
cg02117364	1.8163362458523125e-07
cg26401978	1.330984877867536e-09
cg18065177	6.578884104158078e-10
cg20769395	6.170091180557336e-05
cg04312120	1.1244272180022108e-10
cg07615237	8.912510029990273e-07
cg26074470	4.220076981753529e-06
cg26449747	1.432687654068232e-07
cg21281732	2.6538997599523384e-07
cg20850779	3.9484099623177116e-07
cg23122901	3.0069518652808824e-08
cg06336535	8.805093885122517e-07
cg04953115	1.199837157406236e-07
cg16724800	6.933149609977818e-10
cg15887611	0.00215717
cg17546087	5.125645171855098e-05
cg00641790	1.7649431915955915e-09
cg09389826	5.581447498514969e-06
cg18458353	2.5402176655475728e-06
cg05243747	5.538979540586908e-07
cg21085921	5.082064294947841e-07
cg16732415	2.405376654524005e-07
cg15103828	1.0344398004846767e-08
cg24491028	1.4938956283128135e-06
cg17588094	6.742110335244966e-06
cg08651015	1.6613310411806026e-06
cg15292593	2.7830790894078916e-08
cg14929173	9.853324822728382e-10
cg02623936	1.1982167036350688e-08
cg26338399	1.958708522376007e-06
cg01713890	1.8142933380427273e-05
cg22397365	2.7842728123061988e-11
cg09639152	6.959867859235302e-05
cg23201239	1.907540791989959e-11
cg26782915	0.000195298
cg11191685	8.748557434046234e-14
cg02768694	2.5144412437838604e-05
cg06129712	7.103141318465234e-07
cg13363338	5.836287786387118e-09
cg08933496	1.2284706585319327e-09
cg21284743	5.853975026948177e-08
cg19342530	4.98764782808081e-08
cg26236040	1.7124812679014667e-10
cg01204187	4.145239707042947e-11
cg18597684	1.2503410354858246e-05
cg27060295	2.721451008991238e-08
cg08032099	1.7539384621345633e-06
cg18840567	5.680226627946539e-07
cg25782030	7.308355984836368e-06
cg09700085	0.000180601
cg11721435	1.9687456109807044e-09
cg11974540	3.959021902200099e-06
cg17662710	1.3536135101688274e-08
cg18298759	1.9646406657081172e-07
cg02367723	2.6754287674179977e-09
cg07047123	3.710009026658412e-07
cg27146238	8.301860097537084e-05
cg13480197	0.000136844
cg11345403	6.654878116352236e-07
cg03765419	7.388935986885059e-05
cg19860412	4.664066188042604e-06
cg24012355	6.41061648209984e-11
cg17843891	6.303246429806286e-06
cg08320303	3.8905856658555393e-07
cg17162208	1.1193404457987555e-05
cg07365979	2.188574324213377e-06
cg08748969	0.000496465
cg09965032	7.852730832258459e-08
cg06650024	5.262522195792485e-09
cg01794769	4.656285543802596e-06
cg11544647	1.9914642145457684e-05
cg08102481	7.123925185803515e-05
cg23140290	7.141558059253761e-06
cg26617888	2.9038889293175885e-08
cg08605458	4.1005881246114484e-08
cg25221168	9.320827615288962e-07
cg12254517	4.2313943477978455e-06
cg01660039	8.910293518349377e-06
cg05279373	0.000111315
cg14287724	4.604361998339357e-07
cg25719023	1.077480127342767e-08
cg04758852	7.52728530728497e-07
cg12629254	5.758831885804838e-07
cg10241697	1.735593335716601e-09
cg21839972	1.6969758931395518e-12
cg15516261	1.8754790054309467e-08
cg03348055	3.2465914086010628e-06
cg03914201	8.020504616035318e-05
cg19393118	5.369115910758282e-06
cg22337892	3.9123749804304e-06
cg00359997	2.1569415920019708e-08
cg16929081	4.3264678617482843e-08
cg08937102	6.818156463705982e-05
cg24657518	0.00019544
cg00005166	1.4604129784379083e-06
cg03440426	9.480445801179904e-06
cg18014788	4.1880511947312016e-08
cg21997746	1.087048817627334e-08
cg01772760	5.175291450942865e-07
cg23560704	2.006956445477215e-08
cg19278229	4.887243054696455e-09
cg00882725	3.1252778143198157e-13
cg17318058	3.159191463986133e-09
cg11265882	3.696663169794334e-06
cg26782231	1.386888048848789e-09
cg11886358	0.000441285
cg09514185	2.2057939363939738e-07
cg05959265	7.499927828780173e-07
cg13796226	4.823901907924366e-07
cg12988607	1.0786903703596806e-08
cg12262428	1.2385994141439483e-07
cg03949284	1.0605337869007414e-06
cg26933447	1.7305230010422612e-05
cg14968361	2.9331915396113573e-05
cg07096169	8.70790417550893e-09
cg20976026	3.1203216060982086e-06
cg02513639	1.887379141862766e-15
cg13378394	1.2885248423799567e-12
cg00506299	2.020325786289412e-05
cg16822992	2.9138102597414672e-08
cg10015175	2.0498113539879625e-08
cg00299538	5.520759336352654e-07
cg02075820	5.676658143549673e-08
cg07498248	4.154981481097053e-08
cg03200309	4.13286895001308e-05
cg23562439	1.7745121150269938e-07
cg18342581	6.412763840091262e-05
cg05807420	3.5411334983748155e-05
cg27020349	2.220446049250313e-16
cg16879452	0
cg13880108	4.050774737862639e-08
cg09035546	4.880710418042611e-07
cg22131945	6.728630985719519e-10
cg01926616	9.68136681933629e-12
cg02269477	1.564713950630292e-07
cg15896593	7.41073868937292e-13
cg02872232	3.295876981224133e-06
cg24042158	3.315838603690224e-08
cg06496010	5.181933215858692e-09
cg14566798	2.141928101551116e-08
cg15653263	1.7546940307422432e-06
cg09261791	1.0043366138745569e-10
cg05486138	9.960486960780557e-07
cg02279226	7.032527304939862e-07
cg24236454	1.2140696670215334e-08
cg02363711	1.931330650961627e-09
cg24755137	3.622165900551977e-09
cg23153367	0.000137642
cg06769739	1.8913465293923792e-07
cg14355134	0.000629921
cg14527698	3.553097482900114e-09
cg05177439	1.1582124148645789e-10
cg25363808	1.549964379066182e-08
cg15762198	2.422704916571483e-06
cg13729931	3.9829044640171674e-05
cg10740422	2.2082309063198302e-05
cg27560452	3.26405569239796e-14
cg22803549	6.900233618500895e-05
cg18759743	4.406369713549907e-09
cg22355875	1.551741402039397e-08
cg17826236	3.0304278025083953e-05
cg21868410	0.000101545
cg06271767	2.6843837963586026e-07
cg07646480	3.8064900997891726e-07
cg07393778	2.6777090544882753e-09
cg19076659	4.081764002561439e-05
cg00329618	2.4688752486845544e-08
cg09501590	1.5185582324939162e-07
cg16219125	5.223013529453979e-07
cg25996571	4.975961500286452e-06
cg16143123	2.4040728395124944e-05
cg27093940	3.3599175441878515e-08
cg02751824	0.000162619
cg10309250	7.785980538077553e-06
cg25828245	0.000301226
cg10283199	6.41316552862925e-06
cg04335537	1.0514973240782766e-05
cg13444581	2.9746264439411974e-06
cg02739893	4.657187854251177e-07
cg05769902	0.000774011
cg16575564	1.4790001335862613e-06
cg00176368	7.325542716873912e-08
cg01804557	0.000373393
cg01409829	9.313125259868826e-08
cg24506936	0.000331521
cg16307144	7.981096405984545e-08
cg15663618	0.000145467
cg19128227	1.0107544801130075e-09
cg05594095	8.021572295291435e-11
cg13979238	4.5993344677253134e-07
cg02412072	6.02589586562452e-07
cg15243152	1.6954146216940913e-06
cg13626830	2.8592949508077226e-07
cg19797536	2.4459605263427164e-07
cg07899272	5.865242402869342e-09
cg06225634	0.000157676
cg15808604	2.934424126466162e-06
cg02836965	1.2424327400228918e-06
cg16544024	1.3638035034624352e-08
cg11726701	5.617527198964467e-08
cg09770579	0.00145671
cg15708990	0.000136594
cg03035162	3.934369874336596e-08
cg00955249	0
cg04815410	3.850202967559113e-08
cg04071967	1.14854627796257e-05
cg23852772	3.2641876818173543e-06
cg12154454	3.8695455395476586e-07
cg09869678	3.838085294027849e-09
cg10902693	1.6584868145486098e-08
cg27421037	1.2891900759148811e-06
cg23443913	2.5665780789552173e-07
cg17894270	8.544595697657087e-09
cg06542614	2.630181916707386e-08
cg10055161	1.4964036565423555e-08
cg23538418	1.5419586107956462e-07
cg16966340	7.921441280700492e-13
cg18515482	0.000260109
cg21911968	1.757290230330888e-05
cg12521157	1.4609921050734442e-09
cg24604417	3.98623738429027e-06
cg13164309	1.0898165478945288e-06
cg02882787	0.000296444
cg19272419	1.7000872909456177e-07
cg05808226	1.3791420505615548e-07
cg05072461	1.628772761108621e-08
cg12930839	2.378741789443861e-05
cg02799090	3.625070842949718e-06
cg06883343	5.0861321831963124e-06
cg11091734	4.816502887527996e-06
cg03992188	3.532183989740645e-09
cg16043984	9.378372523016765e-10
cg15807855	3.552713678800501e-15
cg23548577	1.337467914197532e-08
cg02305113	4.1717435339538866e-07
cg24120943	5.068901753890742e-08
cg19266968	4.169006073695414e-08
cg20376277	9.536927286779573e-07
cg20576955	1.868142369620962e-05
cg06460618	4.8516357991745807e-05
cg02666246	2.9822558333947313e-07
cg14325092	5.707538170973692e-06
cg06420834	1.5110649558169875e-05
cg20789642	2.3661705392807875e-06
cg00068412	0
cg04123469	5.911066384145514e-07
cg22760420	2.2784240310547155e-05
cg07843760	1.3493613160164841e-06
cg02087944	5.67601955103747e-07
cg20562122	1.1222957053691474e-06
cg10740324	0.000159733
cg23727167	4.345690531870616e-05
cg04574909	3.3110061297136895e-05
cg07354556	1.403765992336048e-12
cg19679081	6.5366488470886e-06
cg20383654	0.000110156
cg26219201	2.2651115605398786e-06
cg12589140	8.294909203954148e-10
cg21951391	2.006320801717365e-07
cg12971523	5.177895390562348e-06
cg20534702	3.6446835505188346e-07
cg10650269	3.5942821190459995e-06
cg14910125	1.2324386824413835e-06
cg23059946	3.828095375246754e-06
cg19777190	2.721714105025086e-05
cg09994117	6.486339254596629e-08
cg26957349	5.632491902995973e-06
cg06069100	0.000302909
cg04055562	3.070127485571561e-10
cg19769877	1.8842093671977977e-06
cg08572892	1.8703423634303107e-06
cg02889122	1.6548119208259493e-08
cg16704241	9.439504151875777e-05
cg11176135	1.4476846865729698e-06
cg01728858	1.64005475866702e-11
cg23791568	1.537358044201298e-07
cg04430665	3.1405611164991853e-06
cg14246963	4.911424500431139e-07
cg04908782	6.435655008463215e-06
cg14176139	3.504306923529654e-07
cg14088784	8.083096648681121e-07
cg00560677	3.392831853243905e-07
cg20553985	1.747568523224885e-08
cg11405439	3.5796930050180364e-06
cg26188501	1.906130808748685e-11
cg00596283	3.3430433499237466e-07
cg05123047	1.4643486557663898e-05
cg22140614	1.2749065803063786e-08
cg03884675	1.9323675992666267e-10
cg13869660	1.0284491414047636e-07
cg16009381	1.709062307231335e-07
cg07194517	8.791641081806745e-09
cg01785906	5.291104251403667e-06
cg16634637	5.7982951773283276e-11
cg22594692	5.111368992505305e-07
cg07944923	2.37632113986308e-09
cg17640061	0.00017496
cg19424104	4.325304885033354e-06
cg24875000	0.000189422
cg26239297	2.4191522263183884e-07
cg22900569	3.291350169321028e-05
cg27441486	3.079831156771462e-08
cg20484832	6.69052212520782e-08
cg26209730	1.614151540207942e-07
cg16367245	5.71195029324123e-05
cg18885372	1.946549084808069e-06
cg27364375	4.578409784627979e-08
cg27338302	3.2157604977212095e-05
cg24257831	2.7445872589959563e-05
cg12057158	0.00017849
cg23304995	1.448179909324665e-09
cg02067239	1.8525571221505999e-07
cg27253469	5.4745430370095605e-06
cg26001877	6.620148873537346e-12
cg06175279	2.707762925213686e-06
cg22996783	3.098579834714954e-06
cg07417020	0
cg04584307	7.617490383693415e-05
cg27181375	1.135242375660539e-07
cg12594600	2.938975979249747e-07
cg13151006	1.773053270870406e-08
cg04010163	8.816704588632263e-09
cg06488536	4.88066809190002e-10
cg06119137	6.112096257226973e-06
cg23489226	5.966571681170763e-10
cg24579970	2.7324929874339432e-08
cg21374326	3.028605735755363e-06
cg24740647	0.000136885
cg20765441	6.648241034246105e-06
cg10268128	6.475112890313994e-09
cg20275129	8.822310659795107e-10
cg20281632	3.4605907028861793e-10
cg07982519	3.3676024979722996e-07
cg12992827	2.2012084731848347e-05
cg16886306	1.1289610852394105e-05
cg12742958	2.2526315135440456e-07
cg11100281	1.0212829194555795e-06
cg13407196	4.505602789983687e-05
cg18103825	4.662783159581352e-09
cg09430705	1.8805841927038713e-05
cg08849542	6.465112060649592e-05
cg13926347	8.369215376280437e-08
cg06435850	6.241115109051343e-06
cg09799789	1.1640657094025286e-05
cg26543146	5.066618975024806e-05
cg19931793	1.802114013571554e-11
cg04207504	1.5021702770567913e-09
cg15662402	9.126058653152747e-05
cg16823023	9.311149629098736e-10
cg03851648	7.0155118381265424e-09
cg25171118	3.3094899034580294e-06
cg18324631	1.9730021172392753e-08
cg18044383	3.093816824950579e-08
cg17377789	1.1552749665799666e-06
cg21380735	1.0316699082801861e-06
cg16426322	2.2355276518837286e-09
cg12285491	7.89761361641439e-07
cg12599628	2.1207448797078143e-07
cg27347174	3.480405973033118e-05
cg05222995	3.5449152746558354e-07
cg07876558	6.144469535396269e-07
cg18469231	3.416242281828463e-05
cg17579867	1.7062631977315945e-06
cg02448067	1.7134804564444828e-05
cg07500713	5.23154559437522e-05
cg13710798	1.0717898140999438e-05
cg03925353	1.204001760291007e-06
cg02836325	1.842999536316725e-07
cg00637361	3.782307800292983e-12
cg00203804	4.178879464689089e-12
cg15660517	1.624962304824784e-06
cg13627320	1.1973286806465921e-09
cg06749828	0.00023068
cg06781135	8.766256958891994e-06
cg01078332	7.920463578336978e-07
cg08919295	5.376947076474181e-08
cg04237288	3.8328705064261115e-06
cg27380525	1.054760271235189e-06
cg19066102	2.4642484505621454e-05
cg17737409	3.356592781500467e-11
cg09531751	3.363654021981688e-09
cg14495124	0.000182091
cg05215525	4.722205959595271e-10
cg15639842	2.6404808717295225e-07
cg10162318	4.1625889905527735e-05
cg04340156	1.2933568503625814e-05
cg12135573	2.010724919898621e-12
cg19106029	2.3514738833885218e-07
cg13004634	5.1832191649836545e-08
cg04263387	3.2314151354739806e-12
cg16518861	1.2149417027984555e-09
cg08506127	1.4708199008617306e-05
cg14273255	2.802554786018874e-07
cg01794501	2.499869132033261e-06
cg22879476	6.509079608640889e-09
cg23248205	3.803448135331067e-07
cg16548261	7.517875211249248e-12
cg12825287	5.46666830736342e-06
cg00035847	4.133170014242182e-06
cg22666627	1.3660608909615846e-06
cg04286647	2.048669012211235e-09
cg24549153	5.741518371848997e-12
cg16356520	6.272128849627023e-08
cg21256616	5.6288307348495437e-14
cg24709257	3.250621993799996e-12
cg06569139	2.182369172332166e-05
cg21605772	3.935956449652167e-09
cg20262675	5.650417278513231e-08
cg26414309	4.0507944654155636e-07
cg14624257	2.440447843810034e-10
cg16910749	2.143718077385337e-06
cg05567236	2.153035830554373e-05
cg06732870	7.078184621200911e-06
cg04389994	3.5104224558324404e-06
cg08192448	3.1808555123191695e-07
cg00036588	0.000186626
cg03126765	0.000281076
cg24123198	7.065745426526604e-07
cg12526318	2.4167345902270654e-10
cg26577051	9.363320930821928e-07
cg12628075	4.944112896865249e-09
cg05496778	8.569849587525269e-06
cg21228259	3.1301028818209176e-05
cg22267830	9.433584136075979e-09
cg14518658	5.65524769180481e-06
cg12035625	1.9099130288302568e-05
cg08701705	3.012146236947011e-05
cg19170804	3.515820301558392e-09
cg05906386	1.7694534415468866e-07
cg26545519	3.005640181186209e-11
cg07815919	5.886328502402449e-08
cg03211362	4.783667795216218e-09
cg24120800	9.758135255388822e-08
cg07322611	3.157039485390811e-08
cg15174440	4.379063778259251e-10
cg08731171	4.765415091845249e-05
cg15043399	3.2790503645685476e-10
cg12105190	3.0729565403397885e-07
cg03442235	1.4199500219969075e-05
cg17913347	6.53045038045974e-08
cg10143603	9.98260664131223e-08
cg12061734	3.367346332883159e-07
cg00977446	8.111737170857225e-09
cg25619244	3.4916818625330137e-07
cg04502548	4.301360303904378e-05
cg12057491	2.1748133194332553e-07
cg18744273	1.940913418874146e-08
cg08267291	5.101899595572057e-06
cg27015792	4.480225301861651e-09
cg07488803	5.6048732090197007e-05
cg08579995	4.503971019920172e-06
cg15485670	1.3988810110276972e-14
cg06263887	6.8207722525581715e-06
cg26202762	1.549403251543957e-05
cg22825230	2.946800104597358e-06
cg03357650	1.3017628197609099e-08
cg03244997	0.000203953
cg25373054	6.866285318096743e-12
cg23141961	1.168672385531977e-07
cg24578937	1.1721419351573559e-05
cg05993353	2.2863663518002397e-08
cg24957127	7.501404719612026e-09
cg17634797	2.4348521476813545e-07
cg15112803	1.6735118124944215e-05
cg05169791	2.896071135127798e-07
cg04109067	7.936839028221954e-07
cg01811307	5.379530154669965e-11
cg19694134	3.613511186939533e-07
cg01064286	3.922646016896181e-07
cg17745392	3.3771458007869626e-06
cg22733946	7.515587786077749e-05
cg09792612	6.008680774594044e-05
cg07782342	1.8424761716318017e-10
cg04564875	8.993720257421955e-08
cg06438159	1.9353084690365563e-09
cg15738205	4.802808024617633e-07
cg02898904	9.200010497867339e-08
cg17101474	9.886317209328865e-09
cg17626395	5.4717452000252464e-05
cg25769732	1.9227713532465884e-07
cg09701290	0.000217434
cg26536240	2.8335959346037498e-05
cg27633782	1.6688610996240527e-05
cg26913196	3.1413878287533947e-07
cg06485447	4.032090602845706e-06
cg14842190	6.437506083756261e-11
cg04985521	8.736375967099974e-08
cg08347063	7.280459010328144e-06
cg14406401	7.130681545230999e-08
cg24365704	5.963283289389665e-08
cg14716166	9.7180381665396e-05
cg18726929	0.000283313
cg08832418	2.8589322020877717e-09
cg05230207	8.966622032646754e-05
cg19943010	1.8708556592805792e-08
cg10461560	4.834646137097387e-06
cg25390243	1.9596078426609154e-08
cg20853903	3.353518236326458e-06
cg13526220	9.62605504029046e-06
cg18836697	2.3146809571272797e-06
cg15736743	4.157368815538298e-06
cg19970883	6.425578846780411e-09
cg24813323	4.131757158631899e-10
cg20672592	0.000217451
cg16555909	6.751678591787602e-05
cg04102620	7.768126619733806e-08
cg05425675	0.000106996
cg20866090	0.000752858
cg05265257	2.1685978457419708e-08
cg19833317	4.244980389422892e-08
cg18393186	2.634302731507887e-08
cg08986195	5.701060807883351e-07
cg07290796	1.3404856114007657e-09
cg02512108	2.7310646522060722e-08
cg06878637	1.1867750770999663e-07
cg04099393	1.0911911594302381e-06
cg27307571	2.2889901504119514e-05
cg16147529	1.2739809290840398e-06
cg05499736	0.000131484
cg05213935	1.0907219571976157e-09
cg18578716	7.143351143934495e-08
cg21537915	3.6048941609578833e-12
cg03470159	2.8178088418151503e-08
cg26636193	8.24981809000036e-06
cg07141207	5.801668326865794e-05
cg15722533	3.06155995000168e-08
cg03024831	2.791942373070455e-06
cg20442379	2.8642205335271953e-06
cg08089908	3.934745751443813e-09
cg15074761	1.2712317030150189e-06
cg01548924	4.19992400302327e-07
cg11032623	1.9575538682259364e-06
cg26689077	1.0831229707575218e-06
cg07310204	1.394213937300215e-06
cg25998967	2.5414738558104943e-07
cg27116500	1.3136371320610074e-05
cg27032232	2.6426749677455064e-10
cg02800571	8.355619307565121e-09
cg02020801	1.0058339938723293e-07
cg17711567	5.614672013998234e-05
cg19616423	4.591923906671624e-06
cg13019844	3.996289213104021e-06
cg22746421	2.360334150353083e-13
cg01575652	5.502103944676762e-07
cg25261151	6.411036580500351e-07
cg26875958	7.839467963677293e-10
cg16118273	4.399644835939576e-05
cg13254203	2.1292667407024624e-08
cg20110801	1.5732315450378564e-10
cg00097839	4.306395492092996e-06
cg08697117	1.6499666462777007e-05
cg22721156	8.810886107446514e-05
cg25466783	1.5443655243529975e-09
cg00373436	2.3288266870480356e-09
cg11886250	5.017751703029205e-08
cg15411690	6.770220717378095e-09
cg04941352	5.768427899788264e-07
cg00394760	5.083888754642274e-06
cg18812944	4.042466361653396e-11
cg03544526	1.6569001726196575e-10
cg06511917	5.1389004163127083e-11
cg24106568	3.9173462351715926e-07
cg26495709	0.00011392
cg09368035	6.940923490617035e-05
cg25817456	2.7977620220553945e-14
cg03414178	6.228351168147128e-14
cg07278609	2.956745959181717e-12
cg13011182	0.000360169
cg10964330	1.880038091872649e-08
cg01715799	1.3027246914210089e-05
cg07610777	2.339480942303851e-09
cg10136354	2.220446049250313e-16
cg04991444	3.404100779036412e-09
cg21971807	2.765527942993895e-05
cg26666538	2.574236998009738e-07
cg12074801	6.968931009654344e-05
cg02600910	9.040961201911557e-09
cg24194285	1.6846858130747933e-08
cg23849677	7.947339675240528e-08
cg11717701	0.000251356
cg24661931	0
cg00638845	2.00273131412132e-12
cg22243732	4.4454909520208474e-07
cg18239417	7.406801838527599e-10
cg02106865	1.2402093871433095e-05
cg02406248	1.8168233584248128e-10
cg08027708	2.6833944182569347e-05
cg10775845	1.8078057298920314e-06
cg14107638	1.754016210053777e-08
cg01616440	4.539142850479294e-08
cg08850719	0.00121671
cg05343404	8.264894684995028e-05
cg03793834	3.8965106363697544e-08
cg14585353	5.346565666863867e-07
cg21650975	0.000116604
cg10674438	3.580162499794426e-09
cg08396672	1.2386018555243794e-07
cg21120566	7.414289415752506e-07
cg08815337	5.876024625761644e-07
cg21534537	3.689855301081124e-06
cg09238743	1.8470205032095066e-08
cg22226904	1.1622992390880604e-05
cg09548661	3.652095524886434e-07
cg06556373	2.4098875928135755e-07
cg26151727	3.666265576685035e-07
cg17650057	2.068921122089229e-06
cg17182025	4.358668333726001e-05
cg09943954	4.337928631636956e-06
cg09928672	2.69282193825493e-05
cg00443797	1.8684460376672263e-06
cg13512477	2.8787170402999607e-07
cg04059863	2.1295166554358147e-05
cg13357602	5.05380182147519e-09
cg20213624	2.7737345198453056e-08
cg16930880	3.950015153963982e-06
cg04130507	1.0831032742575353e-05
cg00171290	1.949107580567766e-05
cg24252694	1.5282725834842026e-06
cg27606396	1.1171322100711478e-07
cg09287895	5.5625101968992396e-08
cg12737198	4.172171053085094e-09
cg16977514	1.6094751420503428e-08
cg25546535	1.0094684123052033e-06
cg18518157	4.316703683393541e-08
cg09932403	3.019783634261586e-08
cg24901028	2.1845092401662214e-10
cg17563268	1.1857233020995395e-06
cg16681395	6.080611121284107e-07
cg04808930	2.527186521206204e-05
cg24363824	0.000242041
cg00684171	1.4048412907197161e-05
cg24079208	2.5170207573754766e-07
cg05335855	1.8541234547697627e-08
cg12801391	4.3848996822415387e-07
cg09783949	3.9418596164964015e-07
cg22636631	1.141330370213467e-07
cg26188389	3.846800533668926e-08
cg22723458	1.2415683944277944e-06
cg09961732	3.0169495400800272e-06
cg20308540	2.5686144583536574e-06
cg00188971	6.001554808676701e-11
cg18580650	3.727089482086221e-05
cg06500096	7.264966406239637e-12
cg10280339	1.9520770777603502e-08
cg05627733	8.558534739688817e-06
cg21900799	1.0437383179962012e-08
cg05577388	7.603972584924179e-07
cg25465557	4.582491621929474e-05
cg05806977	4.075381802470801e-05
cg19599666	5.3403451147460146e-05
cg24368865	3.586835207736172e-07
cg03520006	3.692059550308713e-07
cg23052437	4.808752711582542e-07
cg19696117	4.509128959107045e-09
cg12262610	3.075318828482665e-07
cg05512735	5.10702591327572e-15
cg18148780	1.0518184101471206e-07
cg09208961	0.000441297
cg10693390	2.639631095924244e-07
cg23759400	0.000217126
cg12853158	3.0399787687152013e-07
cg06605044	9.360350005094276e-06
cg17589414	1.2225583068126156e-07
cg23417873	6.173899391725968e-09
cg05765761	2.7726216592527386e-05
cg02646491	0.000301063
cg18821139	5.621294025814905e-07
cg03789170	1.3313263713676804e-06
cg05262463	2.750710670351708e-07
cg03215419	1.674404104257121e-08
cg02487491	1.1496448384384905e-06
cg05641627	2.2107203845322942e-09
cg15686216	1.34966802733949e-07
cg17821659	1.3955134159360227e-08
cg25157073	7.049036508943729e-07
cg03353686	1.9245151838820362e-06
cg06097213	7.16127648737741e-05
cg12873036	3.709943037222274e-07
cg06822697	6.174184991047937e-07
cg06128194	4.066450165485236e-08
cg26777441	4.031885318944717e-07
cg26516498	4.147562648881831e-08
cg05237470	0
cg07133659	1.976367414169289e-08
cg17355466	1.7538193120003598e-12
cg11502388	4.042206291909878e-08
cg22116239	0.000283829
cg24161080	1.9229115737706692e-05
cg22561092	2.3681723249069364e-10
cg19287180	1.1425917822993625e-06
cg05555875	4.0900076048178136e-07
cg24846807	4.9000106194796444e-09
cg09028204	7.174460026071472e-09
cg11738198	1.0398348848639216e-12
cg04180462	5.754692065784717e-05
cg10645483	1.6237028899190875e-07
cg05804899	1.6503378696963722e-07
cg18512628	6.168947011331305e-06
cg23342755	5.775031923727081e-05
cg03861347	4.791423924288551e-10
cg09928157	1.4031257651314633e-06
cg24887023	1.7139699659551866e-09
cg14798031	8.352696312385888e-11
cg09810593	2.2248880193753706e-07
cg00539836	1.8262280687686427e-08
cg07231045	1.1769593821764346e-05
cg08139206	2.2064275340127892e-07
cg09824855	0.000429738
cg06177794	4.3640547509049554e-08
cg22124368	3.67341720375336e-08
cg27227797	5.48735501482156e-11
cg06372288	2.505779161943167e-08
cg23494863	6.272424579734093e-09
cg23952975	1.5722198374312768e-06
cg11587191	1.7961865035331925e-06
cg09813680	2.264533477625008e-06
cg25240805	3.189265290970411e-06
cg02472818	3.203020993991501e-07
cg11353548	1.7303114496769467e-10
cg25068347	5.950788750652691e-10
cg22962714	3.598756268075043e-05
cg09556918	1.5363467165130373e-09
cg10991454	3.8247125225265854e-05
cg07360125	2.0552875401591564e-08
cg13465000	3.030131443537698e-07
cg09038537	8.603943502105693e-08
cg07779329	6.463387247634955e-08
cg14126380	2.1791726434461367e-07
cg19003733	2.757174589973488e-06
cg12435725	9.804001956825736e-06
cg07296849	9.520162436160717e-13
cg22753057	6.660024753912808e-10
cg21190797	1.8619164730004911e-06
cg17533232	1.2225220835659911e-11
cg24495681	4.80716970441275e-06
cg25810618	3.426073785661732e-05
cg09235147	3.869419743729452e-06
cg27420282	1.258941223492016e-07
cg21851395	7.09396263953721e-09
cg02638688	7.509459620802517e-07
cg02138331	1.6671319741368151e-06
cg20219381	6.145563943293908e-07
cg04204897	2.1543292405556969e-07
cg17868609	5.341339259778977e-09
cg23558764	2.514988217683367e-12
cg18480432	8.901279935358275e-09
cg23359229	1.7385406558823036e-08
cg20558055	3.283692606714794e-08
cg12687125	2.9882639245082387e-05
cg15548741	2.3911674473797717e-07
cg17798638	7.066738990424426e-06
cg22476127	6.482654975492608e-06
cg20188309	9.470979556169823e-12
cg24543390	1.301078121129784e-06
cg23078123	7.810491424620203e-06
cg14821923	1.8782888155932653e-07
cg12277846	6.898188099624392e-07
cg06933862	5.196731933665433e-12
cg14849237	1.5605468250967647e-08
cg24855045	4.586659829719508e-09
cg15808835	2.0327068515069158e-06
cg23773418	2.2093438190040615e-13
cg08078028	8.197516398988913e-05
cg18193817	8.376241178442712e-08
cg16693245	2.624218398139533e-09
cg20421319	1.0145808881922846e-07
cg21082130	3.9738901058683496e-10
cg03001098	2.8877477076250102e-09
cg25377605	4.107624621807471e-05
cg16780502	2.96528886277736e-05
cg21324555	5.867380944435396e-07
cg06506523	3.2754199352780233e-10
cg18801773	6.385884487869475e-09
cg15090227	0.000101909
cg08936483	3.812704263417288e-09
cg14425552	2.8942375607243775e-08
cg05402230	6.7841288142744816e-12
cg23993562	0.000584271
cg05189964	3.403579451610739e-08
cg01501366	3.906073872239624e-06
cg09955523	2.9676261448230434e-13
cg14454577	2.5170323719736487e-06
cg22338715	1.1602000019594882e-06
cg01617955	1.4603724216577518e-06
cg04844473	3.216594703925324e-07
cg14634136	0.000342925
cg04177517	4.10654527049914e-08
cg11060194	1.0588735110950154e-08
cg22763008	7.338574192772285e-14
cg07652614	6.369057443667003e-07
cg21795808	1.0585683561936676e-06
cg08856224	5.401611584687771e-07
cg04361379	0.000245183
cg17286211	8.259556859568917e-07
cg01460648	2.0097684227948776e-06
cg20050875	6.331581455065738e-05
cg03888409	1.1316545023287716e-07
cg01337349	7.415178471248396e-10
cg11882888	1.8086400155326032e-09
cg00931710	1.8089112889807524e-06
cg16535298	1.9508447868243906e-07
cg07790718	3.528580894640587e-05
cg08298827	1.1526316577747941e-05
cg13859159	0.000263212
cg21083018	1.4751185273276235e-08
cg14128187	9.716730753339675e-10
cg15183335	7.365495824362966e-08
cg22655969	2.0546597423454216e-08
cg06474219	2.0792033310512714e-05
cg01976641	1.292338252523173e-06
cg11373565	4.885736260007434e-11
cg08388111	2.5646613610597058e-08
cg12761472	2.0152701729614364e-10
cg08870893	7.807970479056792e-07
cg10108888	0.00021755
cg13906811	7.673174593669785e-05
cg01399214	0.000345316
cg08532895	1.6775697497806163e-09
cg18683523	4.044852458506831e-05
cg04955246	7.427392034742297e-14
cg23766795	6.643820545937373e-05
cg21870499	2.392560938258015e-08
cg27078562	6.832618706376081e-07
cg25450372	3.522086066132246e-07
cg02798211	4.549890042504501e-08
cg02383173	1.46662166855549e-08
cg13967424	5.300718752820899e-09
cg18721397	7.848062495430241e-07
cg04918695	0.000417492
cg12692600	0.000628115
cg05968150	1.1888994848052725e-05
cg16827722	2.226129042215419e-07
cg17191539	1.5318761814597792e-09
cg04829812	1.4462969216699761e-06
cg00494544	1.7801171647846559e-10
cg17606179	2.622629657889064e-08
cg25968766	6.852296507986466e-13
cg03293350	6.0454003697474334e-06
cg15397817	5.072339259726277e-08
cg21684588	1.3076798586530991e-05
cg25535805	7.068596008519279e-08
cg04568345	0.000101237
cg25314733	4.505847850388989e-08
cg07149609	8.88863064940626e-06
cg11526073	2.3089061421677215e-06
cg20721322	3.669306326559152e-06
cg26308992	4.729550084903167e-14
cg22717740	3.280128554405959e-05
cg02860797	0.000326701
cg08676614	1.1881997608043093e-09
cg27439456	3.297124795409445e-10
cg12282552	9.842949455496353e-08
cg16996183	4.368841086899167e-06
cg25430422	4.347886435329684e-07
cg10113194	7.347815014924208e-05
cg12697637	1.1164283646447615e-06
cg12515485	5.290427112614182e-05
cg02455719	0.000117196
cg02702389	9.318495281440686e-05
cg07310677	8.351959156494004e-07
cg13063313	7.281616448429062e-05
cg08699803	5.663299404989885e-07
cg15566248	9.657520338990366e-10
cg10427027	3.400502102124392e-12
cg19644145	1.2029393703372193e-08
cg08244069	0.000181272
cg06016149	1.2058289122762744e-07
cg15399533	2.617198721077685e-07
cg05253283	1.0786441395627122e-07
cg20627156	2.017649380903208e-09
cg13102803	2.6935964569929638e-08
cg07692256	1.8222050424121505e-07
cg19342071	5.944235469401704e-07
cg10025604	1.1318689768557988e-05
cg06838703	1.4727172321649107e-05
cg15830447	1.2264774418291324e-08
cg03776923	2.3973158595924637e-05
cg19288389	0.000428845
cg12413263	0
cg07702548	0
cg26050798	1.2806084137562124e-07
cg05651470	7.671641100159832e-14
cg25106783	5.784033456635029e-07
cg05992457	2.4155133448999777e-10
cg20269046	4.427437601650652e-06
cg18973521	0
cg08036796	6.396560681876107e-05
cg22707455	5.259792601464142e-10
cg05692292	2.341330507249495e-08
cg23232361	2.784748143191962e-08
cg01802380	1.1325148128960016e-05
cg20995188	8.362813186391094e-08
cg05331734	5.697011149241593e-05
cg11174165	4.076627924121112e-12
cg10486969	2.0966207630812583e-05
cg20845437	2.576517243102483e-05
cg22073539	2.8512372463040947e-09
cg01021702	7.118272737915987e-08
cg10417127	3.686535077207509e-09
cg25990858	1.242093538589284e-05
cg15644279	9.594375913535291e-05
cg08623556	2.2731277180554343e-06
cg26359141	2.5415068272138797e-08
cg19979738	4.092513816722487e-08
cg15478401	1.5543122344752192e-15
cg17901584	3.6173156566787767e-06
cg08633745	5.315567054964276e-06
cg12823087	6.472378188959738e-12
cg05685493	7.437836468948689e-08
cg24334045	9.627048291882545e-08
cg14544225	3.7490090365466244e-08
cg20930244	3.038220175444195e-08
cg04871472	1.2319945267291743e-05
cg25021728	8.200133905233997e-09
cg10677016	1.2985004471666173e-07
cg17674892	4.1295385888595604e-08
cg03794223	2.452205538283625e-05
cg07149017	3.1306483627702164e-07
cg21034532	8.613447834981969e-07
cg15166642	8.213313844596115e-07
cg05591105	1.7638248679396895e-06
cg03899510	1.1927725473981354e-08
cg06709331	0.000113797
cg00620195	1.4658999114569582e-07
cg16576009	1.6925629542363652e-07
cg06300222	8.307706093058087e-07
cg16330131	9.516885057792024e-10
cg01880551	6.714168011801025e-05
cg00090309	1.1102230246251565e-16
cg14371329	1.7730322161457757e-05
cg16665068	8.939854190259666e-09
cg01043250	2.720005814682569e-05
cg05761971	2.2825075163268593e-11
cg20898920	8.547499994460139e-07
cg00021786	6.944001151865109e-09
cg09395114	1.979737707102913e-09
cg25149136	3.907001389080733e-10
cg19103838	8.262997613739387e-05
cg14213817	5.0118400536369734e-05
cg11956902	1.2170850903769903e-06
cg04069454	7.73967145042409e-05
cg18396176	9.941686256453863e-07
cg09847541	3.4726153064212895e-09
cg11041353	0.000142446
cg09919570	1.737431027382108e-06
cg26508164	4.710630885362832e-08
cg21618273	6.681322162194192e-13
cg06147190	1.1798440634036567e-05
cg02636488	1.8750204722195463e-09
cg24286453	3.946220313300053e-06
cg10788001	7.415206918492956e-07
cg25656283	1.5735546332606987e-07
cg09910993	8.099639847714002e-10
cg01157650	1.3164270229459873e-08
cg11757417	1.798651781736993e-06
cg07369988	3.628757235807356e-07
cg22410262	2.4023298228481593e-06
cg14550770	4.260925776766733e-06
cg09401099	5.4844078389848505e-08
cg22807026	8.304784281465416e-05
cg09540594	5.323170793047893e-09
cg09563325	6.945676478409268e-09
cg19422878	6.50584031092194e-11
cg11235882	8.928635608640434e-12
cg02651776	6.134913937971831e-07
cg21495308	0.000114486
cg14269716	0.000228311
cg00564971	1.7033889865292196e-07
cg08829950	8.374129512045414e-08
cg11203361	5.774671401426179e-05
cg14487111	4.782553724158589e-07
cg05109780	3.997005048494984e-06
cg10715272	1.971742617956629e-06
cg26198492	8.182454713789866e-12
cg02456521	1.0494301250218996e-07
cg01747447	3.513146872524686e-06
cg07505162	1.0215528423174192e-10
cg14642437	0.000477918
cg09596645	2.8865698720181854e-10
cg19229291	2.9250389332879934e-08
cg26581729	1.3099344166045412e-06
cg10124255	6.5623002797332575e-06
cg15529432	2.5530490166403297e-08
cg14642082	5.194649196349488e-07
cg13734646	2.6574433711346046e-06
cg00919534	5.0335304718762686e-06
cg08102414	0.000145277
cg15286148	1.0694291208146467e-07
cg07385974	6.339869804472542e-05
cg01781725	0.00296403
cg07261534	1.469019084265888e-06
cg05951558	5.42740571044531e-05
cg03877014	1.8108857489318453e-05
cg14211310	0.000447204
cg26586384	0.000265922
cg03900721	4.815655096912508e-09
cg04290005	4.379893780992461e-09
cg19187110	1.7134442242827674e-07
cg05057452	5.392819333316368e-07
cg13742400	9.95902706069085e-05
cg03145930	3.3222505978480754e-06
cg26411314	4.406043665472481e-07
cg26928585	1.1166257696260118e-08
cg05855058	2.0167030601037084e-08
cg25044026	4.732880753977042e-13
cg27574223	2.738850009564864e-06
cg15621178	7.861651276197534e-06
cg06733903	6.085849837611512e-05
cg23814554	4.571375500361796e-09
cg15020079	7.5528183707263e-10
cg20560115	1.1295477199135817e-06
cg05390685	7.434213770141085e-07
cg17194502	1.4105301371358792e-09
cg12374721	8.753008192396994e-05
cg19965221	8.192942161366901e-07
cg06681654	3.1877076533959325e-09
cg18586867	1.4876988529977098e-14
cg20354873	4.1775105911856514e-05
cg00092309	3.233768571475615e-06
cg13557947	3.925597563236849e-06
cg06244634	0.000150178
cg23873523	0
cg22521263	0.000654698
cg23915762	2.445031080933191e-07
cg15232539	8.799326876063329e-05
cg19216791	1.5293667804616717e-05
cg22801868	7.658958667278171e-07
cg03538663	1.0485515467006934e-07
cg10578405	1.6212214957178617e-06
cg13788620	8.289546271078585e-06
cg20142360	1.705991889977554e-07
cg19819818	6.4283389722419315e-09
cg03836283	3.5141262122451167e-09
cg15837252	1.725884579695247e-07
cg07463294	0.000222546
cg05053797	2.7335002372730344e-08
cg16033766	5.089086110299235e-06
cg09477869	9.51620733662395e-05
cg14856679	2.710370439196197e-07
cg14758757	0.000676139
cg02232796	3.930584695055472e-06
cg22821931	6.6471807060874966e-06
cg14754555	5.786763481729906e-07
cg04043747	3.223172323485457e-07
cg07492700	4.0367225118131955e-09
cg00155619	9.402356671017742e-11
cg14118852	0.000233698
cg17688233	1.217546057308283e-06
cg03720758	0.000151283
cg22807817	2.200804893881525e-08
cg04716447	1.7828405418640614e-11
cg00082656	2.718354796815703e-07
cg04466438	7.689067037519592e-07
cg03780648	4.197151737272975e-07
cg14699630	8.582446975324842e-09
cg02405301	1.317602268513518e-05
cg21057323	3.015150540353062e-08
cg04077303	1.0927992366571715e-06
cg07930366	5.092036292619895e-08
cg05586487	1.5497878766979056e-06
cg00179374	9.099028197567804e-09
cg05646232	1.8471402296604822e-08
cg11095324	1.1391596554943817e-09
cg00124009	4.850539013778743e-07
cg19130723	3.849283978785145e-06
cg18345229	1.2816383545999344e-05
cg24529771	2.487083894386899e-08
cg02993437	2.220446049250313e-15
cg16530657	1.6786532941459598e-08
cg19998939	1.4201476367103893e-06
cg05775552	8.177827481858913e-08
cg23126203	7.418921421642466e-08
cg08683644	2.2709280123045517e-07
cg17220841	4.9910877527370445e-05
cg12009255	2.556850275947653e-08
cg26532283	3.0461278683890924e-06
cg05636513	2.830726440139486e-06
cg24592892	1.3567755807741833e-09
cg00211174	0.00020599
cg16456980	2.0491864871630128e-09
cg16488565	5.1648702639073285e-05
cg25398566	1.5158322663744173e-07
cg01274981	0.000247732
cg09096950	9.74746986459607e-08
cg07913016	1.0037271014340376e-10
cg16599804	3.3210913241710216e-08
cg14450941	7.450329242431053e-11
cg25984701	2.6913266071293407e-07
cg16866294	6.1314603679862856e-06
cg15080396	5.086962959532926e-06
cg00840927	2.6486461637276193e-06
cg05925161	7.023641676040526e-06
cg10112440	6.749174230602506e-08
cg21293831	0
cg24167567	6.661338147750939e-16
cg15562617	1.8718234262582456e-07
cg17931024	3.673694747596823e-05
cg07169357	8.097652581806614e-08
cg01240433	1.241187695844026e-05
cg03960860	1.6493777854620362e-07
cg03522228	2.515834318650434e-09
cg22739475	2.6632380046853754e-06
cg13517737	1.5669895042647042e-06
cg22040162	1.3283107721528964e-06
cg25836922	2.900945816897149e-09
cg04313378	2.5329473518631573e-08
cg17615623	1.2464047434490588e-05
cg20104774	1.4676151736114917e-06
cg03038951	9.300704650883063e-11
cg17047222	7.965737345516644e-06
cg19623519	1.006618188803543e-07
cg22949951	3.479292066455031e-06
cg18708504	7.36843200455084e-06
cg27395754	8.996449296638787e-08
cg11790343	5.401393155624046e-05
cg24133943	2.0880537299206026e-09
cg16659407	2.695499268234869e-09
cg24238409	0.000132451
cg20951025	7.2084351698809e-07
cg09370585	7.483467216240491e-06
cg10941331	2.0902230390973386e-08
cg00518414	1.4466872144680565e-11
cg14333154	1.1035616864774056e-13
cg01003815	6.984073319671324e-10
cg15106165	2.021926523765316e-06
cg00295879	1.6607232395604576e-05
cg20884522	1.6693688098534665e-08
cg12114735	0.000286624
cg13663255	0.000634345
cg25453758	3.629396232851523e-05
cg05283597	1.842718341094063e-05
cg22977745	6.970346661905324e-05
cg26782840	0.000121189
cg23603852	4.357688565548301e-07
cg00045753	1.0596168387166927e-10
cg11299334	1.1873291239083983e-10
cg06143047	7.415279501543637e-10
cg00195402	7.74943775816439e-10
cg17661756	2.7738918939590462e-09
cg00811930	5.710837328476437e-06
cg27433482	4.546807375049866e-12
cg22038372	4.8244039874134614e-09
cg09537268	1.88899303885659e-05
cg21931887	7.995012485384478e-08
cg18018613	2.5585091489865874e-08
cg15564207	3.8336001040306655e-13
cg24154951	2.367030918493107e-06
cg18222853	9.676370301137105e-06
cg06824976	7.405701607510196e-10
cg06443369	2.7067237340361316e-13
cg03650425	1.0626566034899199e-06
cg24327836	0.000391253
cg06793294	2.7574309502398364e-10
cg15391723	1.0220654065307144e-06
cg11017464	1.5035177436395486e-07
cg03064982	5.656507040541214e-09
cg03615476	8.532226561941414e-07
cg09264299	4.268349391711723e-06
cg14038763	4.052868596282622e-09
cg07718535	1.6135074253020854e-05
cg05979549	3.5063119060430026e-06
cg24074477	2.5157323528812725e-06
cg05951826	0.000362402
cg02246692	8.034945102719515e-05
cg23456543	2.7594830864785536e-09
cg09307788	2.984715847020869e-05
cg25541863	1.8635914922349173e-08
cg18396987	0.000135017
cg23489013	2.3498291293888585e-06
cg01666985	9.758554656824625e-05
cg03236789	7.261864227203763e-05
cg05926156	2.5517670143582194e-07
cg25384702	3.383041737303749e-06
cg06377021	5.930460849068453e-07
cg22920041	0.000129848
cg05031204	7.771561172376096e-15
cg19440264	1.7839679539166653e-05
cg21234506	3.578451313046571e-09
cg21881859	4.524158825347513e-13
cg08863620	5.7237605755045e-07
cg13086983	0.00038069
cg26447747	1.5733260647632363e-06
cg19952072	2.127740331703265e-07
cg20901413	4.516648428243286e-05
cg08930112	4.4426352330262375e-07
cg12960369	1.4285593954110887e-05
cg04479192	7.184133621329636e-09
cg18647039	0.000328693
cg16997732	0.000132411
cg04583000	1.3121131103854822e-07
cg26876664	5.969305559849758e-07
cg05043928	1.0151025987448214e-05
cg21281167	6.993681322953194e-08
cg06903369	5.922713862571705e-06
cg18304458	6.692748314995889e-06
cg02438950	7.310792704551261e-08
cg06118609	2.5924957736123133e-09
cg01980735	2.7961159460021534e-06
cg02647130	5.732876395825315e-10
cg01273309	1.0461642774295399e-08
cg15999104	1.1315490235808134e-05
cg09436413	1.4987519297848806e-06
cg17153947	2.0626436780801782e-08
cg15135088	4.2203625906234166e-06
cg20577165	3.3765183982126246e-08
cg12394426	6.280806319480803e-09
cg16327839	1.107678948564228e-09
cg10820736	0.000229612
cg04669336	6.517663553307074e-08
cg04185991	5.3724620863171424e-08
cg19854060	0.000304457
cg21938179	1.4565255890275353e-08
cg05959476	5.0522363514993174e-08
cg16073092	2.656222430896804e-07
cg06117133	9.887944109499003e-06
cg07139495	1.6089130028262844e-11
cg17415355	1.1262827337432668e-09
cg07367104	1.754707090739771e-08
cg11394611	9.43689570931383e-13
cg20642397	3.0530182826282726e-09
cg21771992	1.23889001724109e-07
cg27393007	2.906606797470346e-07
cg00870449	1.3017622746414048e-07
cg01579812	3.8816059810820036e-08
cg11233533	2.954171351987611e-09
cg11609780	1.129834341750957e-06
cg12585833	3.895400853659581e-06
cg14817448	1.6150272451276315e-05
cg01336098	1.078559908052057e-09
cg17704073	3.4877804561128656e-06
cg05996512	4.969573434210339e-06
cg27456627	2.321556979989481e-08
cg12148300	3.548812262943457e-07
cg00007239	8.337774914934926e-14
cg07016682	2.1934329508255246e-07
cg18016822	0
cg17743850	4.546998111365497e-09
cg14523804	8.68495330097474e-07
cg03098721	1.1872133616197544e-06
cg00674573	1.1648787479057177e-07
cg16736889	1.1990966664043867e-08
cg01079708	1.844982056020683e-09
cg07508332	1.0656513357298891e-06
cg10797659	1.3404928503879532e-06
cg01427458	3.184071430961666e-07
cg12372645	2.550246014365598e-09
cg00958768	1.4335015730004841e-08
cg17792740	7.983385860144132e-05
cg16706260	3.43118623853389e-05
cg16048112	0.000134369
cg09500421	3.067895593122927e-08
cg02196379	8.937434015088286e-09
cg26981586	4.196583525128972e-09
cg25409929	0.000166511
cg05125688	6.246212431726406e-07
cg03778647	1.1401912471953324e-05
cg08278503	1.199040866595169e-14
cg08618173	1.3914903173151139e-05
cg00185804	1.3322676295501878e-14
cg00073565	4.862697976648622e-05
cg24443925	0
cg18461278	8.865130851631875e-13
cg06275706	1.793824793150378e-07
cg22970969	4.408797352750682e-07
cg07524333	2.2537527399890678e-14
cg01442652	2.3526600889667293e-08
cg09533145	3.2362100040872477e-06
cg12170027	3.7481573400555135e-11
cg14011600	2.499834503844056e-07
cg02639223	8.082936564512977e-08
cg07556569	2.5173097051300886e-08
cg09080087	0.000188826
cg04543290	6.518225403873146e-09
cg08191915	3.881002000327705e-06
cg02556005	6.370399977528862e-07
cg22999268	2.872011839460953e-08
cg27625491	1.2547673400309378e-07
cg12177897	5.935843527815621e-07
cg07396062	0.000283174
cg07102546	1.0987527554462417e-09
cg03541853	2.3315762431863618e-07
cg06630709	0.000117315
cg12548760	1.3107282306190626e-06
cg20747630	5.0308109720620386e-05
cg04992335	7.839997029357448e-08
cg12509412	5.317039529773027e-07
cg24544160	2.8348241762010673e-05
cg17186498	6.625721324271527e-05
cg27520838	5.4803938942527e-08
cg03462249	6.728755728779845e-05
cg11535366	7.14670361233738e-05
cg03247653	2.1731398954782932e-05
cg07800110	1.3452784441980725e-09
cg13559061	1.015206860799367e-07
cg22946974	2.5644474647590343e-05
cg12853766	1.1889339359916207e-05
cg17738523	5.05341010959004e-06
cg16046898	2.3706380497534596e-06
cg01737554	3.8053843320895453e-07
cg04567586	1.6663092017310532e-09
cg08250215	0.000397004
cg05479594	1.6522821555398082e-08
cg01469715	5.887018095229735e-09
cg14721515	3.1139879563824024e-10
cg00744020	8.708659926526252e-08
cg08135765	2.7072876676026425e-05
cg21459460	2.9004704171775586e-07
cg20035993	0.000445664
cg19399406	3.4166125484347276e-10
cg22039287	6.489003673060267e-06
cg03320250	1.2372284091566321e-05
cg16907514	5.496175281560767e-08
cg16246188	0
cg15504909	1.370492608288032e-11
cg01840860	3.575599816230124e-10
cg09389824	2.220446049250313e-15
cg01720074	2.2079671424535263e-11
cg00454530	1.1324274851176597e-14
cg18666630	2.5890765398273174e-07
cg04851662	6.661338147750939e-14
cg01471929	0.000223353
cg01528098	3.55350127101417e-09
cg24439232	1.281405330288976e-06
cg07402801	8.469817847078787e-08
cg10793372	2.406219556938538e-09
cg03964938	4.524302377184597e-09
cg03508727	9.583721355399533e-07
cg16660580	2.660409307364553e-05
cg14889032	4.4454135039728726e-08
cg01117621	1.3236184310816412e-06
cg21439917	1.67690852315161e-08
cg07901460	8.811977014744343e-07
cg06063903	1.7257994611163952e-07
cg02445634	3.5047568806012563e-06
cg11363999	0.000215393
cg19841651	1.825132511790173e-08
cg11791531	5.712203056895682e-06
cg03439559	5.068505282146418e-09
cg03897095	1.6921172640849136e-07
cg10920926	1.1538664468346838e-08
cg17037355	1.6980367055552392e-05
cg10586957	1.844321852462194e-06
cg21647749	1.1969872537598292e-08
cg08398764	0.00094424
cg16414585	5.341070788644764e-05
cg07263063	6.641544550389789e-05
cg17651140	1.4649067323624365e-05
cg20133901	0.000109231
cg10652662	3.434187345496831e-06
cg20008667	1.6924664184569949e-06
cg13102280	6.490661008662357e-09
cg27038634	3.138878573505366e-06
cg13081489	1.1347736972311395e-07
cg04545003	8.219356306682357e-10
cg06632620	4.145902676722102e-08
cg21633159	1.952393501758465e-06
cg04342500	9.75546698978036e-09
cg03454021	8.682820482608378e-07
cg12835673	6.643671798256534e-07
cg00810989	7.899889453710784e-08
cg26588688	1.2252198495765754e-06
cg01501368	1.6538314318026437e-07
cg05855199	6.374775152195866e-10
cg00401691	0.000148734
cg17627119	1.9517720772910252e-13
cg21004290	4.7298780225801806e-07
cg05209608	5.275327952247721e-10
cg08165078	2.215757577417321e-10
cg17526436	1.002179967679595e-05
cg09579651	6.824064169297372e-08
cg08783063	8.599512396623155e-07
cg26779608	1.180444260817648e-05
cg13098139	9.468774317844542e-06
cg04088992	8.054949152125346e-08
cg24503109	1.6653345369377348e-15
cg24973864	5.48440677428097e-07
cg11395261	4.1521466245253436e-06
cg01801951	3.5164791020059205e-05
cg16691033	6.625440899910018e-05
cg22220403	6.011786099047178e-05
cg25618457	4.038615809331958e-06
cg16449161	2.3308497327900746e-05
cg01899805	1.0404377142059218e-06
cg23999112	0.000830454
cg23539970	1.0441647546599597e-12
cg19267393	5.396379398892037e-08
cg01355876	2.9030111647898593e-12
cg12930262	2.5690457995386495e-06
cg05254922	5.089724749551827e-06
cg18709382	1.1280653930967333e-06
cg10930901	2.842533685321058e-06
cg21796096	4.1177565135441796e-08
cg20027275	2.056050857346392e-07
cg15477487	3.941985887934152e-06
cg20044641	0.000324141
cg04560824	7.507716914822993e-08
cg03016675	6.357196880024674e-08
cg10034152	1.1973614322258186e-09
cg21833144	1.7816868563835797e-06
cg00951869	1.7137683351320376e-06
cg13266286	4.005003304108357e-06
cg10617037	4.014411493669101e-06
cg26736730	5.6782280945189e-05
cg19401277	1.622249464761083e-07
cg04291996	5.1514348342607263e-14
cg22424399	2.811380429568189e-07
cg25991374	3.1407145628659094e-07
cg24643029	6.0723913935634144e-05
cg08642731	5.089774787192525e-07
cg15957341	1.187838027938426e-08
cg10540401	1.6604559767152693e-06
cg19820355	3.0222535585266996e-10
cg23777206	3.7249372930259206e-05
cg16363413	0.000137301
cg24855956	5.141707196676393e-06
cg12562660	1.7445231925705684e-08
cg01331086	2.416679444339209e-07
cg27604242	1.5119816509923112e-10
cg08628153	3.128706995703112e-07
cg27409624	3.141251251892463e-06
cg26647242	6.395069772624495e-07
cg18443771	7.730532880501073e-09
cg12876349	0
cg10912979	6.015784315138717e-09
cg19836549	3.962475925156639e-08
cg07093177	3.7692693469759675e-06
cg05226558	9.243494858424128e-11
cg26834212	3.7341297942639073e-08
cg07755351	2.956589417735245e-10
cg14236897	2.2349344597216714e-11
cg18928373	2.3046423150985262e-06
cg09239106	2.257384283477215e-05
cg23204680	9.966491076873751e-09
cg03722198	5.4804424332033363e-08
cg10846976	3.958025386663344e-06
cg04192492	4.3181753382914856e-05
cg12206501	0.000432132
cg07589903	5.551115123125783e-15
cg05973279	4.8259886958890164e-05
cg26074073	1.986533160192039e-11
cg26708144	1.2932314559566116e-05
cg03978269	0.000695488
cg08518613	1.489153800271481e-09
cg11965312	2.1674689931749924e-08
cg20034980	2.6548620741806417e-06
cg17578548	1.407485994420199e-08
cg09760137	0.000120973
cg04998867	8.570130716201163e-09
cg14695751	5.747841556047462e-07
cg18738220	4.285984900320727e-09
cg04046124	0.000361614
cg06043201	3.107035672356151e-05
cg24326574	0.000482148
cg21250298	2.807754029277021e-13
cg16230352	0.000184476
cg10996349	3.5391278416785354e-06
cg20318281	1.6304624317342586e-10
cg00685573	5.111099654619977e-09
cg14772935	1.3113768915218316e-06
cg04926252	3.4923338665393544e-09
cg08934126	6.643623038782298e-05
cg07850154	0.00012923
cg23702486	5.709882566762303e-10
cg26184855	1.035396699489155e-07
cg00325383	4.4734531523538124e-08
cg14065008	4.997266647155385e-07
cg25772658	2.3900559631417906e-07
cg21885872	8.003111506837968e-10
cg02205348	4.491997976474593e-06
cg10082398	1.224656415388381e-06
cg10376004	1.623670862205273e-07
cg17316078	0.000170302
cg21143013	9.010937551678921e-10
cg17364031	3.668149893831796e-07
cg02358664	1.1421366327146742e-06
cg16668097	5.514443646159606e-08
cg14141919	0.000145157
cg23571750	5.255456581032547e-06
cg12256550	2.2551052192287813e-07
cg10815745	3.0483528058677933e-05
cg05840000	1.9414619329971572e-05
cg11034147	2.0468526382710905e-06
cg17633431	3.272478303573134e-05
cg06340704	1.2950081784701695e-08
cg19743613	2.5295097794142407e-08
cg24924050	2.3895067258195013e-08
cg19087265	0.000388389
cg09462808	8.34662947635234e-06
cg19007499	5.362121857643842e-11
cg02203760	3.144189009152143e-08
cg08931861	7.038118406299532e-06
cg12511214	7.79221316706824e-05
cg27359308	1.2989609388114332e-14
cg00858995	5.0017729957829715e-09
cg09057094	1.9066604961537337e-09
cg01254719	1.0960781885671622e-05
cg25711723	5.067470413855357e-05
cg02671775	3.545180614406007e-06
cg11505018	3.488273072838055e-06
cg22671970	1.478994676729073e-07
cg16039867	1.4054091224124932e-11
cg01139699	3.5678169307828966e-09
cg02132284	0.000149796
cg05798194	5.249724432943026e-09
cg19085381	1.810956448156098e-05
cg20587300	6.612521613602595e-07
cg25408172	7.496124387884606e-09
cg24199132	2.4200737389290516e-05
cg20853889	8.323507840746203e-07
cg18565809	6.731549383465207e-07
cg04796017	2.1189562304790854e-07
cg14556783	8.357881053910887e-11
cg27335653	1.88760473918137e-09
cg17053687	6.757095845300043e-06
cg05022616	1.3536443999040415e-07
cg01505879	5.604476348564091e-07
cg26569316	2.3176284327908192e-05
cg01898553	3.1947244849561685e-10
cg09618380	9.424194845619738e-07
cg02590572	2.8670399387920042e-12
cg20448394	4.108427842375306e-08
cg13182163	9.185911258313695e-07
cg04674809	3.7182424179604823e-06
cg11526384	1.688451005354974e-05
cg08643458	7.220568964960705e-08
cg13980795	1.4663061387309995e-07
cg22031999	3.168096553873845e-06
cg15040370	1.912969601614023e-07
cg20595382	6.882378122963217e-08
cg06901584	4.336390280579305e-05
cg20545490	1.3547192868612612e-05
cg11534680	2.5036321072979817e-06
cg14853840	8.919997684930792e-08
cg22870987	6.13117744432401e-05
cg26084667	2.4410412580166962e-09
cg07747220	0.000101304
cg12595310	3.317934815783019e-11
cg17528257	2.2201199666560534e-05
cg16943460	1.525593161244565e-06
cg01117788	6.681036037736732e-07
cg13935009	1.3260870912468192e-07
cg22387550	2.4311233026708123e-09
cg27075774	7.344905804673729e-07
cg22362386	2.420195034558148e-05
cg03749198	3.4957592376372304e-12
cg21019269	1.9643769912924824e-06
cg24078454	6.352910419948898e-09
cg12903648	8.31103027509883e-07
cg24973040	1.9099015547197062e-05
cg25020271	9.08172662912321e-05
cg12167336	6.8343386527836e-06
cg12751948	1.0769607428073869e-11
cg15974634	1.9718737692686616e-06
cg05830489	5.05018872276608e-08
cg25827838	2.9725666372826254e-11
cg05775858	2.3129780066799555e-06
cg08223699	5.616317188539277e-05
cg10731735	2.6575104761228374e-07
cg07066825	3.825625061182336e-08
cg05047289	6.762569282336983e-08
cg11648875	2.5771140884311983e-05
cg22028388	4.814805465214178e-06
cg04682933	4.404013043135535e-08
cg16900347	0.000295929
cg14384416	7.471833097572045e-06
cg11059760	3.6946653614311487e-07
cg21837030	1.0865555710726227e-06
cg07775266	2.0570717527146343e-06
cg10418123	1.381816499002042e-07
cg01852637	5.372974920536677e-08
cg22043168	4.3174170683002444e-08
cg09658504	7.206241224522181e-06
cg03496122	3.0200402408864235e-06
cg01199495	6.508968919405334e-10
cg10435928	7.279869036480591e-07
cg25575065	3.86219614761929e-05
cg00286773	6.411035734366077e-05
cg10592111	0.00024591
cg09430819	1.796643267493181e-08
cg23919611	3.339131215973623e-08
cg24046083	1.039235364430624e-11
cg18669388	0.000409727
cg26371324	7.096290100983005e-06
cg09049701	5.426051028289969e-05
cg24645532	8.726614608711714e-08
cg20065905	2.302303656609439e-07
cg03475235	3.811464477365689e-10
cg13714026	4.142364369297269e-07
cg13089205	7.606223745293406e-07
cg25534186	3.0932681174378196e-05
cg17779607	2.6509389587370258e-05
cg25929198	2.970628232290551e-08
cg15090161	1.2642210677205057e-06
cg07128533	2.3198514109701307e-08
cg15319072	5.0618992775142146e-08
cg13549890	8.864839438071925e-07
cg18917640	9.346455165371026e-09
cg09304797	4.8326675994303514e-11
cg07947016	3.4028337925207097e-09
cg19602324	5.301612917452125e-06
cg08468008	5.928870949745146e-09
cg06001163	3.221013428023056e-05
cg14141061	2.832425176624298e-07
cg23489151	9.449680016260231e-08
cg25015371	3.9880789260204885e-05
cg24497732	9.488266123902633e-07
cg13616190	4.702993690042234e-07
cg23546115	4.171504375261037e-07
cg09976082	1.0875218111605633e-05
cg10506747	1.15501621522629e-06
cg02197826	8.938170537042822e-09
cg11047885	6.550963379270414e-05
cg03757471	0.000133871
cg18215677	1.252238141480344e-05
cg09755819	9.977128682114866e-07
cg11817993	0
cg18058682	0.000353437
cg09461261	4.9323037765169886e-08
cg07089366	2.667073608630943e-07
cg15844109	1.218586975770819e-08
cg10154597	7.884761272780594e-07
cg26740297	2.6828299939385403e-06
cg03851956	3.4119029790335986e-06
cg26285612	2.0590521886520996e-05
cg01125617	1.969852662431215e-06
cg11788307	1.3285162532294947e-06
cg23148481	2.7924936707446335e-07
cg12994048	7.116529587847253e-13
cg01411145	3.8914149680380206e-10
cg25164624	7.30930077241787e-07
cg13852536	1.0916899695345705e-07
cg24987196	1.5101145757534518e-05
cg16155175	6.229392557344227e-10
cg15025227	2.580165614496366e-07
cg02866700	4.796163466380676e-14
cg13944407	1.2557658746192857e-07
cg16624054	6.0786322670924875e-06
cg01002284	2.0586388695953417e-06
cg13778025	2.61323778949496e-07
cg08152827	5.521629521942906e-06
cg07391265	4.515580498964944e-06
cg06401021	1.922401904330684e-09
cg00204262	6.901064139031021e-06
cg04868078	1.8119765687885092e-08
cg12828610	6.15577264717615e-08
cg07424568	1.0839290653930078e-07
cg05955334	6.064878754985514e-06
cg00262489	4.594480049968652e-06
cg25133716	9.455014615689095e-07
cg13613174	1.8403824980972594e-05
cg26230275	9.832272630849737e-06
cg10381500	8.275815811531473e-07
cg10796060	2.2986690773052487e-08
cg12770728	2.035175693571034e-05
cg00894103	4.628612130241905e-07
cg06981309	5.315902309455112e-05
cg04700805	0.000531063
cg11855175	4.999449199072359e-08
cg05805236	5.179967565993593e-12
cg06798846	0.000295914
cg18999081	8.86875517661645e-05
cg20561174	6.7957215410530125e-09
cg26276470	1.1382928403302905e-05
cg27251412	0.000488504
cg00764099	6.339035085733968e-07
cg14637411	2.3181597063048898e-06
cg15828842	4.764507291921127e-06
cg10642618	0.000156482
cg26277754	0.000124517
cg26504509	5.17671965183375e-07
cg17531288	5.7879829673535e-07
cg08356614	0.000153146
cg03646441	1.7330769364054532e-07
cg12630784	2.884943378966831e-06
cg03768175	5.207363196202408e-08
cg08895562	2.96757697193506e-07
cg21416022	0.0010309
cg04785732	0.0021468
cg03084308	7.783605870947952e-09
cg19558802	6.089392989849784e-08
cg19849428	5.904722222282999e-08
cg02390947	2.5290343003581128e-05
cg27343363	8.523938510585083e-08
cg14176942	6.109210182181357e-08
cg09762670	3.886620547510766e-06
cg10534455	3.1899466512719243e-08
cg20629254	2.9186865581065646e-06
cg15664161	2.4424906541753444e-14
cg20537531	9.590171158202487e-06
cg01190626	3.638206849121417e-07
cg23836020	9.2635144111064e-08
cg08124634	1.495441473986503e-07
cg23425374	2.3308193650373177e-05
cg06860935	3.2833734153747685e-07
cg11861532	0
cg10897011	1.696871532175237e-10
cg16479547	7.741266168759253e-06
cg16261114	1.1252861285004911e-06
cg13069030	3.3954140277181466e-08
cg24789199	8.913390803222399e-09
cg25921357	7.768226062410122e-08
cg07698548	5.551115123125783e-16
cg01539699	0.000176194
cg17148976	2.2558596657340502e-08
cg23513453	2.401644552119109e-07
cg23441478	7.538102031467986e-09
cg03050265	9.26913740206814e-08
cg12835736	6.67779040730565e-07
cg02275724	1.2174265752173952e-06
cg12811011	2.3301152929366964e-07
cg02264057	2.3777318730600072e-06
cg13328175	0.000106363
cg01291715	1.4675891701898536e-07
cg14970130	1.4832147732235512e-09
cg14909329	9.570677250714255e-09
cg08310519	1.6368853863357735e-05
cg22320849	8.688482699970024e-08
cg07613588	1.0535881105555589e-05
cg12684113	7.479471464399978e-07
cg25065368	4.38368611188622e-07
cg18612805	3.77398632345205e-07
cg18189314	4.206922241123401e-06
cg11135988	0.00104487
cg23184860	3.748153524663067e-06
cg09604180	3.819801000315426e-05
cg05555563	2.220446049250313e-16
cg10350998	1.2096878110323672e-06
cg00805973	6.511458039426543e-13
cg23707565	2.3912212210319694e-09
cg07531356	2.1703809409578945e-05
cg26119382	1.2075451749637978e-11
cg15157517	5.145863690714236e-08
cg14618518	1.0565030583720159e-07
cg17438580	1.7844775779263244e-07
cg13885889	8.686696430237895e-05
cg07177889	1.3472435630434987e-06
cg14832317	9.532634170916765e-08
cg10652467	5.159944693744478e-10
cg02217859	3.2767912938602706e-08
cg23097848	2.5643942155317845e-06
cg01997417	4.617903470727214e-08
cg24332435	1.226819756894315e-10
cg20250250	6.647617841748499e-07
cg04338635	0.000190276
cg20895054	5.228636742460324e-07
cg22807776	3.4005819073978927e-06
cg07413467	2.297405727780255e-05
cg01125659	1.5426784625294232e-06
cg12042864	1.5798537400524282e-07
cg11108890	4.410194316373239e-05
cg18693202	0.000381117
cg02000032	2.0831525393560923e-10
cg05425929	6.054431350710487e-07
cg01598421	2.5581571749810905e-08
cg13053441	8.099279602546972e-08
cg04009363	5.926136297429441e-05
cg07810650	8.526769955663482e-07
cg16575779	4.196532010780629e-12
cg10055222	0.00066158
cg20672185	7.687493419616942e-08
cg05612608	4.648975759913299e-09
cg21492378	3.176512630365114e-05
cg00462958	2.2651292096775855e-05
cg21096319	5.587695411257698e-06
cg17320217	4.934001670775512e-05
cg22444102	6.757927550893328e-13
cg25504140	2.5333622424295044e-06
cg18513062	3.7527713381280137e-08
cg00685480	4.174101175813405e-09
cg17857881	5.019984428145108e-11
cg08571867	3.320383248583969e-05
cg18120259	4.1572900677522284e-10
cg18003295	1.1462236286785554e-06
cg27014538	2.910427083779865e-07
cg04297995	4.747464769416787e-06
cg13006631	2.565306523982791e-06
cg04025535	9.798479694289597e-09
cg22760004	2.69160565058435e-07
cg09071043	5.8706615124748396e-09
cg02866033	2.0748144424764803e-08
cg03739573	0.000151996
cg09876590	9.864396589454039e-06
cg00667937	6.578025508297003e-06
cg25170117	8.872686065863888e-06
cg04475027	8.510223082236479e-06
cg11822876	1.896147661106795e-08
cg02713599	4.10425315955365e-09
cg01495742	1.614720258158453e-05
cg05445721	2.084687755754544e-09
cg08268814	7.631891953963077e-07
cg24669522	1.742958011252682e-08
cg24084693	4.2687384121498084e-05
cg17656881	1.3379064855989498e-08
cg26249713	4.2486270057651154e-09
cg00847534	6.267993186703791e-07
cg01383228	9.004600399209473e-06
cg26188726	1.6260869931672417e-05
cg02252265	1.1989080673791008e-06
cg09969408	2.116701158794143e-08
cg25224289	1.332237557860605e-05
cg11108032	2.58330549851582e-06
cg27167546	2.0063762340427616e-07
cg27532919	1.6325644613957024e-08
cg21189438	1.6087365883876714e-09
cg23786205	3.4873715026861873e-10
cg01584084	7.210878283370192e-08
cg06708111	7.611915542327097e-10
cg21331228	4.50023270027744e-05
cg01558688	1.8346883012831938e-08
cg14012546	0.000116458
cg04184094	2.8786818809800607e-06
cg07438165	1.6187141971268915e-07
cg02885188	0.000356349
cg15818109	1.7579358813080148e-06
cg17575906	1.3229688677895979e-08
cg13630523	3.1242525233565743e-09
cg04461197	9.242799198228013e-07
cg09535746	1.918674542156218e-05
cg18078492	2.7588315405946418e-05
cg10519882	3.275157922644212e-14
cg12443058	3.849385199483635e-08
cg26572176	6.52316184990287e-06
cg27531878	0.000171576
cg18206291	3.447242491461111e-12
cg18053568	0.000191011
cg03515597	1.4193878439261454e-07
cg04049050	8.250534221598826e-06
cg03804732	3.94252318569599e-08
cg23065364	1.8692807770559483e-06
cg17546721	1.3113095498340499e-08
cg13209077	1.7921071714388503e-06
cg17191137	1.2161593954118644e-09
cg08828542	5.955337176732911e-07
cg07375358	5.954367103400138e-05
cg20132820	9.72221192441225e-11
cg05021649	7.303561899707489e-08
cg16125725	7.18955161738144e-07
cg06374899	3.820580122571027e-05
cg03559235	0.000629785
cg00938087	3.2945502104198e-07
cg10690657	5.883004635665046e-07
cg19824388	0
cg18610218	1.3267853748999414e-07
cg06374192	2.59015031645049e-13
cg03230987	9.257541655482981e-07
cg18669209	3.9028666731777406e-07
cg12177909	3.547975246931401e-10
cg18093691	8.970483700954102e-05
cg16932304	6.514442318916736e-10
cg22723791	6.0198687575896415e-06
cg23397013	1.6431189742149854e-11
cg20337996	3.9997576584127614e-08
cg21589431	6.211555492185994e-09
cg17107540	0.000180625
cg21418930	1.67311552390359e-08
cg04461528	0.000151903
cg06259570	5.54422874277094e-09
cg07611171	8.250622407501851e-12
cg09359568	5.728750807065808e-14
cg05965330	4.689430688209484e-08
cg15083176	5.123177326815664e-09
cg26863877	1.568465103352068e-07
cg21089930	4.4032133494908976e-07
cg04649598	1.8618484198817953e-07
cg17707705	2.6699533695051514e-09
cg23671410	1.5680534648510047e-10
cg23726802	5.551115123125783e-16
cg26164910	1.7086779924291307e-07
cg06158646	9.7940695997778e-07
cg01074365	5.388724391153232e-07
cg25395585	1.73749903353837e-13
cg04212926	4.633247428997844e-05
cg14789501	4.256972241378776e-08
cg25260137	3.0288590565974438e-05
cg22338443	5.719850115770697e-08
cg13841158	4.010138583421252e-07
cg07637736	4.15412102610091e-05
cg06042954	5.077417464249834e-08
cg01688936	1.2096242585357686e-06
cg00283934	7.490374238416919e-06
cg13180058	5.418332449380614e-12
cg21274136	8.533080001482674e-07
cg10081681	2.007283228522283e-13
cg03595208	1.1742118843915961e-07
cg27412018	4.6629367034256575e-15
cg05089897	5.245980165158315e-06
cg01792117	0.00010569
cg04303112	3.6851124418646464e-07
cg03129645	7.57577068855042e-08
cg08546406	0.00274214
cg11544400	1.0373225867166269e-07
cg25481439	3.6452733347402955e-06
cg00328147	5.606206309183293e-07
cg15437444	2.274292709714132e-08
cg04545600	1.1323617932212926e-07
cg21534330	3.890254196559084e-08
cg05668745	4.8531237528681714e-06
cg12006434	5.111005274560654e-08
cg09502650	1.4112259139054117e-09
cg09605841	2.9183850122627142e-05
cg07507129	4.995359681458922e-11
cg26787035	2.607382535046998e-05
cg17868595	2.823499767323767e-09
cg04932878	8.17117065166073e-06
cg24300168	1.0451204966788197e-05
cg08738123	9.140016433706322e-06
cg12807341	1.0784998671908852e-08
cg12945146	1.5078628790021753e-08
cg21944724	1.5002554754062203e-10
cg15384277	1.5862573568004024e-06
cg02580546	6.180616529682936e-08
cg05767248	5.2890825052998025e-09
cg27515052	1.1659170606748148e-07
cg14543285	0.000126302
cg00468729	4.092619932949404e-07
cg16395997	9.501365679898122e-06
cg24652913	0.000144149
cg17794320	2.646723395915984e-05
cg24598190	6.849290931199015e-06
cg08608222	0
cg20701745	5.762531543263005e-05
cg25980042	3.6907921163731316e-10
cg16084482	3.568684237009734e-10
cg06448603	4.4529499865220146e-08
cg13417776	3.474609566733733e-08
cg05273817	8.76008952044316e-08
cg18015393	3.184125185740072e-09
cg04432493	7.134977529910103e-07
cg08894588	2.821022795029826e-06
cg08691681	8.748310864614695e-08
cg16254267	6.032596384764055e-05
cg24836671	1.1266754595951056e-06
cg19909462	4.978877687911165e-07
cg21450829	1.9259754610034818e-05
cg00628648	4.406165627912628e-07
cg22161874	8.444377801453129e-07
cg19787543	1.6072077101969562e-05
cg12841525	1.9621512633571925e-06
cg05363903	1.1402116200098789e-06
cg10532358	2.5971993555806705e-08
cg24033228	3.2435701124988725e-08
cg24642151	0.000185185
cg18750833	4.278413187130958e-05
cg27289463	7.74310690010438e-08
cg22243439	2.764964701640338e-06
cg11297993	1.443154636682209e-06
cg21525141	5.270216485442347e-10
cg00864346	3.948050970592476e-07
cg25099892	0
cg05904016	6.831797315509647e-05
cg15294766	3.42232590710978e-07
cg21144218	7.6207556509722e-07
cg14228484	2.7466482276361504e-06
cg11975813	0.000572268
cg11908969	4.697082171989386e-06
cg01033001	3.4487591116239e-08
cg04578894	2.676414645463865e-10
cg03865524	1.111957192989621e-10
cg19064551	2.288586468890408e-05
cg08464036	1.9468548995149604e-10
cg02456126	8.555008328969826e-06
cg16812723	4.223853378171327e-09
cg15123730	0
cg21268770	2.0614184886857956e-06
cg18609607	2.4340722992732822e-08
cg14941024	3.3748838692004846e-05
cg22083820	1.191320632754067e-05
cg23585886	6.577186073553065e-08
cg01822071	4.820513277437044e-08
cg20700445	2.870721660386266e-09
cg18114053	2.7240049359500418e-06
cg20983125	9.665643474376928e-06
cg27570309	1.018867212820851e-09
cg18943289	2.0410878820431577e-07
cg03204877	3.462026065825796e-08
cg00167670	3.689729299871658e-09
cg14814749	9.516670229636759e-09
cg17811916	3.7105443129181737e-07
cg14768260	0.000154836
cg22221427	9.555121693871627e-09
cg02929052	2.3736729692913627e-07
cg01952185	4.981133185921749e-07
cg27328824	3.3530149219251904e-05
cg24066005	0.000131034
cg27117853	5.9367272191579445e-05
cg18512997	1.592960167073887e-05
cg09537714	1.5338352366001118e-08
cg25480049	6.070362251753281e-07
cg05586667	3.62724586056018e-06
cg16027745	0.000425682
cg15615497	5.3537587474394854e-08
cg11983285	7.251927906737343e-05
cg09416908	0.000592345
cg14902954	4.972101619316049e-10
cg05898470	2.2479146322140764e-09
cg26499246	3.307126394958004e-08
cg16326335	7.836827141671776e-07
cg16140053	3.0615539325928864e-08
cg17969341	5.275916668201486e-05
cg09603707	1.068149529270812e-06
cg14310274	1.78876007952411e-05
cg17113541	7.17839014088284e-05
cg22041282	9.652326410702905e-06
cg04876101	1.3196537307358369e-08
cg26751588	4.0814060398020047e-07
cg14542598	3.5879502702229615e-09
cg05644441	7.387077245046836e-05
cg22400015	6.875954648433158e-06
cg18687085	1.7149897886259424e-06
cg25497834	2.0723709495129583e-06
cg23077763	3.769514282292441e-05
cg07422042	0.000188858
cg27097542	2.0864414301824397e-06
cg08602604	5.2636026329766494e-06
cg02710015	4.4234773913798264e-06
cg19892939	5.551115123125783e-16
cg27013914	0.000154985
cg05303901	3.179054760638067e-05
cg27262796	0.000179476
cg11218325	4.3281874972933565e-08
cg05395704	4.567622943429939e-06
cg20684110	6.846789801784325e-10
cg01722385	0.000572332
cg18140375	0.000354271
cg25199591	1.8452445671446327e-07
cg02935338	0.000150404
cg24629424	3.8876069030635563e-10
cg01750271	0.000323628
cg25363091	4.4749236949304105e-07
cg12648662	1.3369886591174662e-05
cg19169932	4.847044987599247e-11
cg01643325	2.8290360806204617e-06
cg02825728	1.1150534318105088e-07
cg27269130	4.5330340481264386e-08
cg17103217	2.5622987756435123e-05
cg03718662	1.2151996056086745e-06
cg04694415	2.438508387436755e-07
cg25278174	2.7692047888105975e-07
cg26896979	9.230460840115029e-11
cg00689890	6.14466408199732e-07
cg26132404	4.676699742245383e-06
cg22756138	6.41620473418314e-08
cg00865299	7.605519192210863e-08
cg09799593	1.2813014892754104e-05
cg00571819	1.807699875899793e-06
cg20117275	1.5200336878073983e-08
cg23316807	1.2066624366369183e-09
cg10483275	3.935174869074132e-06
cg05627557	8.112384868297351e-05
cg15946133	1.4841461393189093e-12
cg02974259	1.5877960835020133e-08
cg08066532	2.9667714420700264e-06
cg12143126	5.9247041310106496e-05
cg12877853	1.346109917355065e-05
cg16632593	4.223598043973098e-06
cg12821291	4.083085813899601e-08
cg06603851	1.4153439531483514e-09
cg06960941	1.4939889837473075e-06
cg12695506	4.463207581295592e-12
cg05001330	5.260934781925464e-06
cg22445264	1.7554672269715077e-05
cg19964273	1.5618045112741896e-06
cg10767372	8.11644151534896e-05
cg19610003	2.3234640655900307e-07
cg15281956	3.060416566835755e-07
cg16532912	1.4747558729766297e-10
cg14118662	4.7527239366296214e-06
cg08098950	8.298859081046217e-07
cg24899501	4.024268873692449e-08
cg14900160	1.3701933407883615e-06
cg06993524	3.800151304744759e-09
cg21467631	7.144074229370467e-05
cg04387796	7.823956926777953e-09
cg13513399	9.077546399716141e-05
cg12870699	2.6357011928546115e-07
cg00520612	2.972932608757972e-06
cg24792835	3.632288181509846e-05
cg15507334	5.604173549789149e-05
cg23555155	7.666742207756982e-07
cg04904784	5.288026322491923e-05
cg12796409	4.535313291587073e-08
cg05331611	8.673620048016417e-05
cg00007317	1.3088678707529056e-07
cg05312707	7.104220656195537e-08
cg08130173	1.98024172708422e-05
cg15401743	5.069939246205024e-08
cg16730459	3.035227640113547e-06
cg17319007	8.102417625721614e-09
cg27449556	9.962592184553642e-08
cg16109089	9.226112603011316e-06
cg00419321	0.00118528
cg27353962	9.940218796966604e-07
cg21786900	2.799982468104645e-13
cg27490646	8.10040035048587e-10
cg18373668	2.6853435147855542e-05
cg17480615	3.3435085274868825e-06
cg06602545	2.788531137110084e-07
cg00429525	8.235595432282139e-07
cg17942388	1.4037797238741767e-05
cg01441777	3.6031359940125185e-07
cg09369221	2.162064522759355e-05
cg26330465	2.762840751735496e-07
cg17997021	6.47156349731226e-07
cg03213117	1.5452454186215547e-06
cg18124216	2.4166198042685494e-07
cg25252482	2.0344027902297057e-06
cg09514513	1.221858383360086e-07
cg20759375	0.000225778
cg17811497	6.585263974123734e-07
cg21625740	7.252096778653794e-08
cg08538037	1.757927059131692e-05
cg24975109	3.2324794434490656e-06
cg03340356	5.9329563717458456e-06
cg17247416	1.9984014443252818e-15
cg27365261	2.7884650134479827e-06
cg14010907	4.641546147432507e-09
cg25049631	7.412128688599751e-09
cg02469944	4.4076991567720825e-07
cg03017297	1.382063019583768e-09
cg06863152	6.307111291681267e-06
cg17080697	6.372308867685916e-06
cg15440099	5.153697591642192e-05
cg05241973	1.3819493327460464e-09
cg00038675	3.196642950342721e-11
cg20844989	1.8546765856441993e-07
cg09530179	2.099431739566171e-13
cg20199204	4.9501513998961855e-12
cg26133541	1.779599326789949e-07
cg23546506	1.2049330385677237e-06
cg18045195	6.185318643325832e-05
cg03346521	1.6896373600250314e-06
cg26014538	4.738933800929601e-08
cg12405789	3.241845425439038e-08
cg00318405	3.171213351249591e-06
cg01555300	1.4843637430317358e-10
cg03040863	6.970622301594176e-09
cg10842290	1.5223958523824521e-06
cg26310678	1.2177022501447254e-08
cg14899408	4.0106974652509564e-07
cg25645064	1.3972271788453838e-06
cg11002420	5.496904789681345e-06
cg08046926	1.4174517964038458e-05
cg18055565	5.2374609094130165e-09
cg07276518	2.196524648512277e-05
cg19214300	3.0583448675680636e-05
cg23864202	5.0641046911437115e-11
cg14770173	2.814046889954014e-07
cg19553654	0.00016352
cg25645732	2.4301291090544908e-08
cg10795139	5.8389427910476854e-06
cg12390014	3.5254330267298073e-06
cg07558453	7.05198143879926e-07
cg04013733	8.116320368900531e-06
cg19627213	6.691464475849784e-07
cg13560270	1.3587967407691082e-05
cg27361847	8.370221049602833e-08
cg16535310	1.24890481011386e-05
cg09736490	1.1428449968375887e-05
cg24881910	8.729271017138274e-08
cg18789979	2.926784647971914e-08
cg09760217	7.815509706043944e-05
cg03877450	9.216806207135164e-10
cg23638399	5.220710641573589e-09
cg07571038	0.000271494
cg04419237	1.0431856484194313e-06
cg16520887	4.50422665831951e-09
cg10894527	6.381450923242937e-11
cg03648457	6.816020548194857e-06
cg19595092	4.611675041843455e-09
cg02819287	2.373385735054967e-05
cg25754068	1.0433241665053217e-06
cg11128799	1.3783466590311377e-09
cg02841972	1.6564793403617273e-07
cg00552245	7.34775332744686e-06
cg13904935	2.6130645092159455e-08
cg20847110	0.000281097
cg14399122	5.148040470581705e-06
cg19245776	3.4431243906341e-05
cg18998543	0.000207055
cg04226232	5.803081303712432e-06
cg19420102	1.8396434565692843e-06
cg27308386	1.945204649800303e-06
cg12389722	1.5599216406370076e-06
cg13183099	2.0443753241505824e-05
cg26175815	4.838600409229343e-09
cg08239207	1.203601334154314e-07
cg09915298	4.367501915680805e-10
cg13128805	6.641610146851384e-06
cg24201827	2.000762555631752e-09
cg12579362	1.0288457755414093e-05
cg25994439	7.552649023967462e-07
cg13673837	4.489190652545716e-08
cg08017139	0.000351328
cg26756193	1.9127336925439664e-07
cg12309136	2.1460183120547427e-06
cg05196858	8.161825548747004e-09
cg04774696	3.3440276769880484e-07
cg01858157	6.899637305934903e-08
cg16894677	1.0248773912757692e-05
cg18766526	1.0332442834659616e-07
cg08872246	8.3838591291574e-08
cg10748566	1.3010525656831362e-08
cg08549692	7.2427599275837196e-06
cg17555949	1.8175284388632917e-08
cg11520644	0.00035807
cg09208360	1.720170562657941e-07
cg05187404	9.05184134203374e-07
cg21041472	2.3599692200448885e-08
cg22420297	1.708225083607573e-08
cg08389814	0.000136493
cg04452896	4.367191091292355e-05
cg02881595	8.996246969594779e-09
cg06051130	6.290236520101189e-06
cg09713047	4.632972894214049e-10
cg13000597	0.000253749
cg24781100	2.4190137215551744e-07
cg25187142	6.113613148506225e-06
cg25709722	3.7794677556490797e-06
cg06960099	3.9126336104367e-07
cg22856646	1.317157154845372e-05
cg19084096	1.1478888062299575e-07
cg01477379	6.528144615547404e-06
cg17636309	6.288417919941836e-05
cg00331334	2.508686495428236e-06
cg04892765	1.2592625908913746e-05
cg01127423	1.3968456613611124e-08
cg19589283	8.675981488792672e-09
cg14092966	1.1661859788958395e-07
cg26801880	3.1819707978497647e-06
cg25663171	6.417485409304646e-05
cg20811755	1.0613069145737342e-07
cg01876873	1.6844998379506038e-06
cg25996911	8.177553656452119e-08
cg14270417	1.2341597488418898e-07
cg10061666	1.0532939048735201e-06
cg00643392	7.307204527462474e-06
cg18520851	8.382948197827034e-07
cg08043020	1.2193699549190029e-05
cg17211562	6.818815512232845e-10
cg05492904	5.898783717595002e-06
cg16896755	1.2220147116437374e-10
cg13918631	1.3430692885729734e-05
cg21830050	0.000315188
cg09794615	4.4412393651604987e-08
cg06621249	2.731362613861421e-08
cg24614148	8.83464721779248e-06
cg01223189	1.6655021806144532e-10
cg12828145	4.504520103731924e-05
cg27027723	5.485762666346261e-08
cg24619785	1.6286170390067412e-07
cg19117630	3.596945852279987e-09
cg25334253	9.71602334365329e-07
cg17538104	6.534023813842271e-05
cg20973561	1.465178810500234e-07
cg15193198	1.5210055437364645e-13
cg24648408	7.716938199564538e-12
cg01952913	5.119053184676758e-07
cg07801480	2.286746968449549e-07
cg12489956	2.361587925214792e-09
cg05330708	6.720697556361621e-05
cg06712705	1.4190523076607064e-06
cg04033442	8.415879437784213e-09
cg21754876	1.2298147149536476e-06
cg10939112	7.137465451778624e-05
cg06996696	6.77027862039381e-06
cg19933954	3.5159670868756265e-05
cg18812599	1.972909975167525e-05
cg10568207	3.594594504274795e-07
cg12939534	3.4041131080631004e-07
cg02226672	6.156270541124442e-06
cg12351651	6.703790300655044e-09
cg04007531	1.2046498849782594e-05
cg13415928	0.000587373
cg09391284	1.961765019842243e-05
cg27382568	4.8596083744856244e-06
cg15379170	8.104839435141287e-07
cg10466932	6.198153101877324e-12
cg08939521	2.4969230794091857e-08
cg24872610	4.783736102798031e-07
cg03235759	5.64996542830043e-05
cg19669193	1.652474919233704e-06
cg14857146	5.600898633772999e-09
cg20786173	9.573947307384145e-06
cg12082269	6.174072364473204e-10
cg00062050	6.844923616800003e-07
cg16573346	8.881784197001252e-15
cg12413375	1.9534747249694284e-05
cg01561077	1.5324984421249965e-05
cg05132076	5.4376711547954315e-06
cg00234645	7.82328703730073e-06
cg12000131	1.3666475240370346e-07
cg03097134	8.682177690177983e-05
cg09165919	0.000142581
cg01409832	1.2409278382641276e-08
cg03481713	2.1140223356308496e-06
cg23746811	3.153447281079025e-09
cg26843612	7.886268860168855e-09
cg10613381	4.3815118200285497e-10
cg21570818	4.382814886128017e-05
cg04946520	1.4062776536039046e-05
cg13259177	5.1059609792458716e-06
cg27394911	8.377742943821431e-13
cg11928963	9.605363268105904e-07
cg21410051	2.7836195009012243e-06
cg18402103	4.3817104466992163e-07
cg11000712	3.1337553614285696e-06
cg10615271	3.547031191519778e-05
cg26844299	4.945788645294158e-08
cg15570901	8.896989589501914e-08
cg03935786	2.5155490579464868e-08
cg02724374	0.000442183
cg22077475	2.7821308223874297e-07
cg11037433	6.606712255052827e-08
cg24830415	5.741802588943301e-10
cg24145935	4.5792385883203224e-08
cg17727632	2.95817799145226e-07
cg12485926	2.5496362966337394e-05
cg02202377	0
cg21256202	2.4170221379904433e-11
cg09602288	1.9410673224751207e-05
cg00905858	3.507637081345827e-05
cg17453018	0.00109911
cg09977361	4.698241240497225e-09
cg02908609	6.709635069768183e-10
cg14285539	5.102973599235838e-11
cg26596734	0.000141508
cg01759807	3.588816270494455e-06
cg09263325	8.23934975802132e-09
cg10946643	1.178691744208038e-08
cg16612986	7.06612135470408e-09
cg24798237	3.834314992179344e-07
cg09126991	1.891536816067685e-09
cg21905127	5.947778551784744e-06
cg08748308	9.059018202250968e-08
cg17681271	3.718012564490891e-10
cg25588503	4.666392827701316e-10
cg04608933	0.000111059
cg14526375	9.27426131447362e-08
cg16796135	0.000187049
cg03296283	2.6950617052490244e-05
cg04548815	1.6371769886447396e-06
cg06778287	8.215146340972979e-10
cg03992092	7.835481807827449e-08
cg14829507	5.426383666851109e-06
cg02579959	0.000361969
cg16403513	3.225035458687131e-07
cg02540143	3.205646859072431e-11
cg14205800	6.608943851627025e-06
cg11420529	4.157149278471994e-05
cg13843197	1.4757964628131504e-08
cg03282295	1.7047555589400076e-09
cg09116618	1.2209453173372964e-05
cg26603211	0.000483242
cg16234791	1.1428391566425944e-10
cg03837359	2.3048138353409797e-07
cg11445695	2.6459617547214265e-05
cg17613924	4.4564352208453784e-13
cg05224659	8.315570454442422e-14
cg02774282	0.000135206
cg22761482	2.4881692373135422e-08
cg13236107	1.0594439248112764e-07
cg00834155	1.9164227003098944e-06
cg26096190	3.0480150498002345e-06
cg07570887	5.963707498279902e-06
cg24687970	9.04979935434369e-09
cg14085606	3.4504215686848028e-06
cg04514092	3.9501807366448816e-05
cg07686035	5.148786041964115e-08
cg11227817	9.92515983286868e-05
cg02742747	1.0146439244351768e-11
cg10348362	4.994736846342107e-10
cg18384674	0.000133716
cg26127925	2.9800829259851724e-07
cg20151617	2.523682574029351e-08
cg20157782	6.48618602161477e-08
cg20169062	4.351859983486861e-10
cg22999864	9.271083172390782e-05
cg04520897	1.1199231644942742e-05
cg07730301	5.958924031990165e-08
cg19670409	1.8589121137946307e-06
cg19734370	6.879608724918995e-07
cg05829302	1.0565207564372514e-07
cg05006412	1.395330092024416e-05
cg13979304	1.1102230246251565e-16
cg21113768	7.036608851151982e-09
cg24178846	8.521670568129025e-05
cg11669283	4.107825191113079e-15
cg21460625	4.6927793473372503e-07
cg27374486	6.9529944893842455e-06
cg04456754	2.980047478240433e-05
cg19208371	0.00019012
cg06212359	2.3325930412210205e-05
cg02781614	2.304489377102925e-09
cg11632685	2.1453546628080744e-07
cg10006377	2.3220150857650168e-07
cg20713968	0.000108324
cg00092443	2.9712097091461054e-05
cg18772409	5.953228257027376e-07
cg21588338	2.2034472840770647e-06
cg13167816	8.431743591108543e-07
cg04330057	2.499608370065687e-06
cg07016914	1.3212198202161574e-07
cg04296930	1.481215448628781e-06
cg23157501	2.7490266729657264e-08
cg06057528	3.2907445268737234e-07
cg25255802	3.88391807147892e-05
cg14982152	4.10547072926537e-06
cg26109145	0.000114962
cg02720426	3.9502164608018475e-05
cg23015785	1.2593444003949905e-05
cg00769999	1.4059006181454947e-09
cg22324939	2.543846080449441e-07
cg21895314	1.893560430699104e-05
cg24688909	5.619241963183974e-06
cg21886275	1.2033029017644026e-09
cg00782369	6.140908458074357e-06
cg14059179	2.640564299438708e-07
cg16025624	2.131866522758763e-06
cg00512513	3.3378688490959263e-07
cg01466166	9.687442625860854e-09
cg06884875	1.0675955453010033e-08
cg08170141	2.8896728817562334e-06
cg12958009	2.66605526544339e-09
cg26307701	5.578138607686967e-07
cg05684469	7.695044030198162e-06
cg00070678	5.529514639535105e-05
cg20382144	4.058215696822742e-08
cg21003377	1.4116335955716153e-07
cg04088634	8.659073458261446e-12
cg24405381	4.191668063646681e-06
cg13921903	2.4046264468502443e-07
cg21775649	4.286825589827625e-05
cg11641577	4.774287953868139e-08
cg22907030	7.268299398910383e-05
cg08119046	2.3281218730630826e-08
cg14871564	6.226418736154926e-08
cg11932447	8.268393159038823e-08
cg16364191	4.1724437016554816e-08
cg04922153	1.7306810429218444e-09
cg13574263	2.369091095955067e-05
cg10642164	5.230519393162325e-07
cg17022671	1.760832590846917e-10
cg00766820	1.199040866595169e-14
cg17344321	2.8810320906735853e-07
cg17383884	7.664844902111057e-07
cg04341210	6.835244950598174e-06
cg09604238	1.8288703884650204e-12
cg14160422	5.127728675002885e-08
cg12755616	6.936673457857978e-13
cg24406082	1.410917472743911e-06
cg22726310	4.08042983024437e-06
cg02499548	0.000133405
cg16986485	1.013482631151419e-09
cg24931713	2.079215827155423e-05
cg20170147	2.3617275357601386e-08
cg19870584	1.2674738185114443e-05
cg10103635	3.315546170945538e-09
cg19274225	4.670286379848676e-11
cg27560137	2.422209192776137e-06
cg02567476	1.5755821092255928e-09
cg07367735	7.508362461550178e-06
cg26979088	1.390221271435621e-12
cg17358215	5.487150234184668e-08
cg11785174	8.186600286563817e-10
cg15860631	0.000528983
cg06764387	7.215894548551205e-12
cg06904938	2.1951849515922106e-07
cg05058973	8.82251860456762e-09
cg08714510	2.1336215794143243e-07
cg27606022	2.1578655529097546e-09
cg15267557	1.2059216203397227e-07
cg04112866	0.000310189
cg23437993	2.2227502560756562e-07
cg02054964	2.254941425028356e-06
cg06603096	7.174261185127762e-13
cg03961513	4.440892098500626e-16
cg17083925	1.610125721640543e-07
cg02607779	2.1909859637680995e-07
cg25554716	1.351296852192263e-11
cg17015650	4.7530658164873785e-07
cg23076688	9.993384127227056e-05
cg16080408	1.243468217282384e-09
cg09231170	1.7187806511387294e-08
cg12247535	1.2393600701265939e-08
cg02657836	1.6876551529598771e-06
cg20774283	1.8175709455281464e-06
cg08782592	1.8142061734005566e-06
cg02173298	0.000307189
cg06661311	3.5946016074817067e-07
cg26276367	7.191474711287782e-06
cg24301930	1.5911716388927744e-12
cg14239983	4.658503760524013e-08
cg00200956	2.7927194109489406e-06
cg23706287	3.5867076308981893e-08
cg17809364	1.1952876916021538e-06
cg21331818	9.060276517924848e-08
cg09637405	6.148726663379733e-07
cg14231734	4.780383877633909e-08
cg01573203	7.6526228687257e-09
cg18841952	1.009577066390932e-07
cg06959251	3.459235417113682e-05
cg00516515	2.0619039808877915e-10
cg00399069	3.3997700432664146e-08
cg21036936	4.063526237718662e-07
cg21619637	6.524146445308077e-09
cg00856993	0.000128486
cg01810763	6.948956593511024e-05
cg23562473	9.22383090462553e-07
cg17277833	2.6328549278531455e-06
cg06887251	3.048274965777864e-10
cg08095723	4.340113938239298e-06
cg23249414	0.00301836
cg13857551	1.5955229359931877e-09
cg21464303	1.3572476476042539e-11
cg13509756	4.163117778288594e-07
cg12413156	6.697322862958544e-08
cg07677850	1.2768968846721407e-06
cg15669090	2.499343437767365e-07
cg06809565	9.65374147288145e-09
cg23714226	3.85431186966656e-09
cg22489931	1.8773871346411397e-13
cg05623411	1.1619787741445897e-05
cg13785593	2.288828946372945e-07
cg00266860	1.9761831328013457e-06
cg25644284	1.0626118085443892e-07
cg23840643	3.6871657541626135e-06
cg08129233	5.842294968916306e-07
cg19743346	3.3219471240464316e-07
cg25820188	4.464684177918343e-11
cg06974143	2.5145729942721573e-10
cg27533516	3.196963305196476e-08
cg24882190	5.8656755925090565e-05
cg18436806	1.4146922078239754e-08
cg21552741	3.2579182832725984e-05
cg01264963	3.3206838967458907e-07
cg25072592	8.51706181259626e-06
cg18677732	2.956961786537704e-09
cg07046896	1.3772533347111704e-07
cg13304638	5.8419606690396364e-05
cg19758638	7.047837731311013e-06
cg17326389	4.988499070934793e-06
cg21285193	1.207959965676686e-05
cg00876720	3.71052299996677e-10
cg06367607	8.132159390328297e-10
cg25357729	4.73252110277933e-07
cg04126905	9.95190876373897e-08
cg14010805	7.719324658372884e-07
cg18648125	2.4502594084374607e-05
cg09062461	2.0164627194008133e-05
cg05553479	2.0786401777606045e-07
cg23206851	3.1602874983605034e-08
cg11965311	5.3332065484412716e-05
cg20532473	9.077204470298028e-07
cg16724709	9.087708374710957e-08
cg25146976	2.709184050320168e-06
cg25295696	1.6120135697406113e-06
cg03008888	0.000161199
cg03989711	1.1635156493827736e-07
cg26713777	9.303713688346704e-09
cg25436259	9.669598455275263e-10
cg02728263	4.472491157425651e-07
cg04839683	9.065064587865379e-09
cg10234998	7.932955181644274e-09
cg17708240	3.102282314371152e-07
cg06447474	1.1100387276030688e-10
cg11923631	0.0022059
cg03208942	1.3630042237089413e-06
cg09794972	4.580371637530334e-10
cg10257049	0.000181526
cg23300851	5.303982153481712e-07
cg15935315	8.443234386890097e-05
cg05578480	3.46032247300343e-09
cg17881471	0.000256271
cg21237845	2.1690559459663916e-08
cg26870386	2.2454191210830032e-06
cg05240378	4.807138798135213e-09
cg09170311	0.000194502
cg15320001	1.8440216679183052e-06
cg14380574	8.140326313021973e-08
cg08609448	1.245077536848882e-06
cg02518591	2.2163615171710838e-05
cg00674809	1.9597704737917e-06
cg14739940	6.380273487316401e-08
cg01181036	1.907389032718143e-06
cg11487379	7.071902730082513e-09
cg23461814	9.239554699114194e-08
cg22786090	5.6806260362307626e-08
cg25452530	7.382095490449103e-09
cg20233619	1.1991517182563527e-06
cg25459451	4.873674039895803e-07
cg17265051	3.0873466627667767e-07
cg02362859	1.0931719196527467e-08
cg18602848	9.066999417939314e-08
cg18494902	8.03072448762876e-07
cg05155746	5.2433212786029415e-06
cg12073235	7.114398115071197e-08
cg11839095	4.243346399679382e-05
cg15227949	3.2270463079520084e-07
cg20940398	1.8015446467956053e-08
cg26973104	1.6289364013211127e-06
cg07392838	8.825374064880265e-08
cg26468699	0.000111868
cg19877209	3.402719852441116e-05
cg11018892	7.413824232305188e-08
cg22326120	1.567465705443194e-05
cg25570306	1.4966617233325152e-06
cg00074174	5.87508688596472e-05
cg10028097	1.278969678053521e-06
cg03682863	1.3750906158183085e-07
cg02762440	1.88944026113802e-06
cg13627258	1.3619452199353788e-07
cg15026637	0.000185757
cg21292909	5.417137490359991e-06
cg01197809	2.259222952050166e-06
cg08009184	0.000135362
cg01177346	3.317857426299309e-05
cg10494449	0
cg07920012	4.3143180694649175e-08
cg11798716	7.76672059998873e-11
cg06116412	1.4446087881481162e-08
cg14963214	3.2576054264099596e-06
cg04827260	4.235696238197306e-10
cg21010701	2.170505577492321e-07
cg16362863	4.3933433047094184e-07
cg19824055	2.0324477012501063e-07
cg16031501	9.021314210100329e-06
cg27158730	1.2850658499541368e-05
cg12565756	7.865144386887124e-07
cg22671567	1.509377212216556e-06
cg00103177	1.5224446936468183e-07
cg27630274	8.031504350469731e-10
cg21688118	0.000270213
cg18376010	1.2250838243854645e-06
cg17111074	7.671305254364214e-07
cg02954170	4.999026231855552e-07
cg20143985	4.1632906111477297e-07
cg15626565	1.9550442119875555e-05
cg09791102	2.8243918315240535e-10
cg23998200	2.2285779766040292e-07
cg00469395	9.871991113463707e-09
cg15603812	2.0317081350640365e-14
cg00619294	0.000123104
cg23061795	0
cg12601059	4.132362374509313e-08
cg07313980	1.9150044772153763e-08
cg24811805	9.092791393050526e-06
cg07294295	3.807575144065822e-09
cg03488900	2.8189117706745037e-11
cg20846192	2.8845195609861207e-07
cg07321536	1.1688999546066725e-08
cg04546262	2.925335640902027e-05
cg14013452	3.6656677693258644e-11
cg00712547	0
cg19538677	4.2949458600727297e-07
cg21422983	7.188414075098848e-08
cg10541466	2.469441370500647e-06
cg07615363	3.587558271567204e-07
cg16932203	1.0676786211805123e-06
cg27648951	2.3911339319449e-05
cg06410849	9.066971896509735e-06
cg10572135	2.0926727062331452e-07
cg02631791	7.52468853892907e-09
cg04389656	9.284239971707464e-06
cg08780852	8.047640331909633e-11
cg06900278	2.6397050518767173e-06
cg10767425	0.000643459
cg15612008	5.456782445234509e-06
cg06620972	4.406230935671829e-10
cg04614208	6.52720473226509e-08
cg07454416	1.1102230246251565e-16
cg25388451	3.0464004224795005e-06
cg26090020	1.2578500166893214e-05
cg14493127	5.047771300559223e-05
cg18657700	5.123366175752153e-10
cg08686175	5.54441731304145e-07
cg03047865	1.792225805541392e-07
cg27438363	9.34324799914954e-05
cg26690937	5.2898893681652126e-05
cg14160093	3.1696895996802255e-07
cg20318391	3.7946776239028424e-06
cg08721324	5.721770289290884e-05
cg08879264	8.380607577906929e-07
cg09132607	3.1926997040576666e-05
cg12957192	9.042961079952505e-08
cg02831639	3.532328492306114e-05
cg17400701	3.34266392343352e-10
cg24114019	1.9958590335988902e-11
cg08175271	9.455103366917683e-12
cg12959079	0.000170482
cg03789873	2.0325408023325053e-09
cg06444374	3.5769168043042754e-06
cg23814364	2.483667734076711e-05
cg22196878	1.2493339696106887e-12
cg07549449	6.424035861041233e-07
cg09236158	8.178935308356117e-06
cg20398725	2.9705085169418055e-08
cg14825593	0.000138669
cg04843168	4.695388522435451e-11
cg15712559	2.708880170176897e-07
cg21740531	6.859450785157151e-10
cg04770577	2.2092361304792973e-06
cg03130458	6.361022819589834e-12
cg13826852	1.5148116094820807e-10
cg18334345	4.530773778377295e-08
cg19169342	1.676557441232518e-05
cg02443126	4.5553090521899264e-08
cg16293909	6.906913858928387e-05
cg24864003	0.000336572
cg20510789	6.92080320829902e-07
cg16437184	2.0453168591005877e-06
cg08064156	3.366676482041697e-08
cg05471521	1.041315395799991e-06
cg02731237	3.0887558255532355e-07
cg05455036	0.000518952
cg16722983	4.557106692004709e-09
cg15557901	6.133633297933372e-07
cg19435547	5.561475240378755e-05
cg06217769	1.0097922498175649e-11
cg11438002	0.00129267
cg00334863	1.5859825919228854e-07
cg03629872	0
cg20248748	9.288991797973267e-11
cg17559914	9.866021804305625e-06
cg19963944	9.220220604011509e-06
cg18178715	0.000131878
cg08985338	9.393041899841137e-09
cg00608183	1.5392119911972202e-08
cg11177693	4.1263045280626187e-07
cg04429293	8.530701700593113e-10
cg26190359	4.83454802857608e-08
cg20525221	3.437968243424905e-09
cg12686260	2.5331372521808504e-07
cg06425136	3.2703817431922744e-10
cg11640529	7.114727402557364e-05
cg11205502	1.7324638939775205e-05
cg16838957	1.152528021475252e-05
cg04651962	5.896493071588793e-08
cg00639923	4.087505622862864e-08
cg06335132	1.7134154928211132e-07
cg17498926	6.463665782607819e-07
cg08620751	5.428913740457286e-05
cg10979216	6.26985663076951e-06
cg12776902	8.487046482708038e-06
cg05795390	1.5054849900053568e-07
cg13458720	1.8254041708187785e-06
cg13337064	0.000477397
cg21690450	0.000231973
cg15822059	2.96459989890252e-09
cg06858524	3.3992720305242585e-08
cg05757290	1.5865664177439065e-05
cg07797544	9.670242384629546e-11
cg04460816	0.000522264
cg11023224	1.0234080394244671e-07
cg24074913	9.325330220022465e-06
cg13129716	3.34242911792515e-07
cg05250163	2.6152864638362416e-06
cg19708702	2.406920542874502e-07
cg09937246	2.9019673662977752e-05
cg02805703	7.380991613459287e-07
cg26578149	1.7466212742789367e-07
cg04513411	7.267915946851389e-08
cg23644405	1.535697989918372e-05
cg05276184	5.414299395489763e-07
cg11132469	2.6654039864126844e-08
cg23333521	0.000205101
cg14342823	3.652409497068021e-07
cg01145661	5.837526184659936e-08
cg07882820	1.2741909971580867e-08
cg14730017	0.000187291
cg13481522	2.3112258096258387e-06
cg13916556	2.083979966371885e-08
cg01920850	0.00010706
cg27281482	1.4134178383251594e-08
cg26072428	2.005253862957801e-08
cg24236435	6.121565476746582e-10
cg02793900	1.4305436280004358e-08
cg18954030	5.003293002125986e-09
cg22870994	3.4125953463082226e-07
cg19793470	4.803794917407345e-09
cg11293828	2.816897371571425e-05
cg16887170	7.671952695353923e-08
cg11783867	5.976219519254755e-11
cg26009832	1.1025392542163281e-05
cg06951725	8.056051011173793e-06
cg14248811	1.8632633247417374e-07
cg10117330	1.8406041234486636e-06
cg12154153	2.658275785716313e-05
cg27152898	2.610911953360162e-05
cg10518739	4.3904659019489145e-08
cg04244633	3.1653990539837196e-10
cg05763983	6.393574558671844e-11
cg22892539	6.056619929939444e-05
cg06726155	4.290901667314273e-08
cg03006422	8.424272390783472e-11
cg16469740	1.2380300118408627e-08
cg02094337	0.00105058
cg20207784	3.951633809062827e-08
cg17696006	1.3895730219148916e-05
cg20783956	1.1653666928124196e-06
cg26676129	8.717176980255203e-10
cg07791261	1.2669760396377683e-07
cg19248865	3.197510349672861e-05
cg09890560	2.2292612200658368e-11
cg02987199	1.074288193292361e-06
cg09012346	2.49534448215627e-07
cg27149441	2.4127225210057723e-05
cg08964675	3.034353240649601e-05
cg19030519	0.000249885
cg14080592	0.000167328
cg22226438	1.3081989072905031e-05
cg08897688	2.4615076643641487e-10
cg25279351	1.5068476355573068e-08
cg06957003	5.140698489891626e-06
cg16469266	6.023368098262427e-05
cg02449575	3.0683238684270364e-06
cg24738628	4.896746224547499e-05
cg01815889	9.5694809409963e-08
cg20253855	1.2019192607293228e-05
cg05774978	0.000131921
cg08374619	1.248352799687602e-06
cg16237204	3.115923830065981e-08
cg07333427	8.801830220228624e-08
cg07277756	7.83706433082898e-13
cg07932504	1.0390592635189932e-06
cg19904062	3.863253397962119e-06
cg06062279	0.000154414
cg20730477	3.288017635938445e-10
cg23529405	2.5349344179304012e-08
cg00667201	5.199396468924533e-10
cg14904647	7.064349105689871e-13
cg23201188	4.9142902375898245e-05
cg22870158	8.037875939614914e-06
cg24108508	1.7006692798471335e-07
cg22675396	1.8346241192901402e-09
cg07436701	2.99775759771137e-11
cg12045129	6.969367744025234e-06
cg17377077	3.1234203001773153e-09
cg08970681	1.8297974231362701e-06
cg06204009	4.440892098500626e-16
cg20592447	7.820980085782026e-09
cg05625299	1.2740910360076185e-07
cg15014678	6.326295896030842e-07
cg23235135	1.6306667127707897e-10
cg21531416	1.8607559937322549e-10
cg08860070	0.00010907
cg18541087	1.6653345369377348e-15
cg11245563	1.0842419529200065e-05
cg02440339	2.6266365295679606e-05
cg10976975	8.661310901769692e-05
cg24663971	1.1791012610729013e-11
cg17098952	1.051523577577651e-05
cg12755955	3.5469964054790637e-07
cg06639320	1.1207268446611351e-10
cg16155293	1.0814924511493018e-09
cg03162143	2.25839739576017e-06
cg06378100	9.028473219963029e-05
cg20896936	1.3983036950548922e-11
cg12142665	6.495971696940384e-05
cg16066008	1.7628606584496609e-06
cg02870011	7.011130850542724e-05
cg07797404	2.3077025657070038e-07
cg07376775	1.6027980442867573e-07
cg26157202	1.4747275622895017e-08
cg10108243	1.1136901662656129e-05
cg25248312	4.4214944194820305e-07
cg08728128	2.5590973784517246e-11
cg11539674	4.956849375403749e-10
cg19285978	1.7642902694348095e-08
cg25489726	1.7805793506298073e-09
cg21685048	8.206700874424655e-10
cg10150421	1.4614299281512366e-05
cg03254928	8.435534937234479e-08
cg13601472	2.8291480269615477e-11
cg03812187	7.84634245298843e-06
cg10706659	2.8583763064249368e-06
cg14166869	6.926874787094306e-07
cg06116236	1.1721930126551428e-07
cg01517514	9.633626230076686e-09
cg26723045	5.4749254019270666e-09
cg13132197	1.7613392987447796e-06
cg10784511	1.1449057479850921e-08
cg16071599	5.68486524521461e-08
cg18984499	3.5399794207080504e-11
cg00498796	4.382018002901944e-07
cg11825674	2.0248316134896527e-08
cg27632964	2.074510137217711e-05
cg27512504	8.873579639967488e-07
cg20483671	2.092327010649875e-06
cg15043785	0.000373486
cg01640572	2.9745988405771584e-07
cg26457962	3.8931610157888485e-09
cg17539720	3.7120969853532415e-08
cg11779949	1.1415639914469367e-06
cg19392007	2.6864883293620245e-05
cg23553783	2.214202287076361e-06
cg01332462	8.703358606365619e-05
cg15996671	6.023889382311687e-06
cg26472089	7.188460715568112e-09
cg01099024	2.8756009795571913e-09
cg23449010	9.274795826907933e-05
cg02460791	0.000187056
cg01541570	9.174044504289824e-06
cg07011029	7.653842792887389e-08
cg00711785	3.8851538874951075e-08
cg01930424	8.00885710148247e-05
cg03636618	2.8873789057470844e-06
cg20120965	8.687972785637044e-09
cg10252318	5.610592324067909e-09
cg09349614	6.443516087362156e-08
cg05538950	1.7330269441728774e-09
cg26217402	3.8648651834449765e-08
cg12872555	0.000220646
cg04920515	2.65128590193342e-08
cg09455336	2.1709944952874594e-09
cg24850516	2.0073584350299711e-07
cg03541955	6.5503158452884236e-15
cg08289877	0.00017183
cg17582698	2.5031719940171726e-06
cg13473124	1.744303645490053e-05
cg01660244	8.272335449976964e-08
cg02402058	4.615251751771687e-06
cg07489003	1.8045646299480467e-07
cg08836481	1.1938034594205504e-07
cg13313314	1.303643629713136e-07
cg05609436	2.123315656632485e-08
cg08387896	1.0055694288357842e-07
cg20211604	3.819820188599721e-05
cg12019265	5.0413070495913814e-08
cg22152887	0
cg09766556	1.7133857471707259e-06
cg21074468	2.253835706478302e-05
cg06642158	0.000631561
cg14458619	0.000518967
cg01496584	1.7385572528283433e-06
cg03825843	0.000416806
cg25302957	2.021647515282332e-06
cg06239752	9.4336814043805e-05
cg21727145	2.2064559331846922e-06
cg18093497	1.4017242921937623e-10
cg18090991	3.795263125994097e-07
cg25771328	0.000122017
cg00893522	1.1644106823194278e-06
cg13091267	1.8302474513731681e-07
cg18301583	2.0260176515130013e-05
cg14545239	1.084759313485506e-07
cg10338668	1.4278387199251341e-06
cg09437286	2.0888928564666287e-07
cg00856952	2.866137087109699e-06
cg03858663	5.716282584811161e-05
cg22010087	2.357377916095693e-06
cg22553087	0.000224357
cg19368031	2.3811033492915357e-05
cg06314665	6.653192441419264e-10
cg00689284	2.9219318382622816e-06
cg21837920	5.010000994953856e-06
cg10740660	0.000362959
cg06775819	1.4849945748629523e-06
cg14644699	1.6624479570737094e-12
cg27337902	2.370160076536898e-06
cg20061371	7.384012480127211e-06
cg08221756	3.494965683525919e-08
cg14039929	6.107675670108392e-06
cg05726669	8.491836156476751e-08
cg04421162	3.8112553490954326e-07
cg12834921	1.2305153562763849e-09
cg09655134	3.552046820132215e-05
cg05460746	1.1311928826973627e-07
cg23506728	2.169415781461126e-06
cg06023946	1.8001319996630016e-05
cg02657401	4.203374093236789e-09
cg03374735	2.4424906541753444e-15
cg00977202	1.0079683310237897e-08
cg25246113	7.650698283789836e-07
cg02119724	1.4532881320583613e-07
cg13023668	0.000239876
cg05132925	5.488314315016396e-06
cg17459023	9.059504740172031e-05
cg20847018	2.842170943040401e-14
cg17018193	2.8101548974590607e-05
cg09434085	6.26328798825071e-08
cg07687398	5.195635687238465e-07
cg01338228	7.792996857824974e-06
cg16981808	1.867973009606061e-08
cg09109520	2.267089453944493e-07
cg00849535	2.2573967106698234e-07
cg13245228	1.2622585903176997e-06
cg17808631	6.370965781465898e-05
cg23369683	2.0671427014562482e-08
cg11721374	1.1494179608106947e-08
cg10960280	4.15768326678112e-06
cg02726435	3.448460728083802e-08
cg20367419	4.783324170087866e-08
cg23726745	0.000291988
cg21582662	1.9600566377953044e-05
cg16003156	7.344069907766482e-09
cg27648405	0.000228222
cg07023259	7.12300235610197e-05
cg23144371	1.5591225233091421e-07
cg24329607	2.096271775497982e-06
cg11526743	1.0751082141213786e-06
cg00591353	8.964355924234724e-09
cg01402255	0.00041683
cg02736016	0.000623397
cg01014190	7.621345332609053e-08
cg15517609	4.375978979176409e-08
cg07965774	0.000237898
cg02683869	5.723644336264044e-09
cg16225218	7.210451125061468e-10
cg20112827	1.1163667332114713e-05
cg13140465	0.000128581
cg23469512	3.9956705821797556e-07
cg20696806	8.937490958427219e-08
cg22319080	7.161626661211784e-05
cg20012806	3.702268063787706e-06
cg04868197	0.000217119
cg18724465	2.8469613969628327e-06
cg01018110	7.905422716447674e-08
cg06256530	5.708727157660576e-09
cg20249071	8.633371686439517e-07
cg25815682	2.3233865730554193e-05
cg26189818	2.4007243357715424e-06
cg16124957	2.4633790431716207e-05
cg20421702	2.6170481608911444e-05
cg02114291	3.0166789366514735e-07
cg20070089	1.7905907201409832e-08
cg00448220	5.014099646594161e-08
cg01742369	0.000811549
cg15459497	5.841584179777648e-05
cg08164046	7.741154828266872e-09
cg24980413	0.000186393
cg00780414	1.3300620238521077e-07
cg24878170	9.007214132328301e-07
cg24564492	7.170243399801102e-06
cg15950216	8.429369219853378e-06
cg10792309	9.514725674009128e-10
cg02661829	7.949859695910444e-05
cg03109117	8.002330331713381e-08
cg11474748	4.4542995225049786e-05
cg10179300	2.024915740084232e-06
cg08908482	7.3761324825838415e-09
cg02435350	3.393344738533699e-07
cg26912654	6.459701372696358e-07
cg08682172	8.415587411692016e-05
cg07111571	5.480176645811241e-09
cg23709476	5.251373413894811e-08
cg21539903	0.00119942
cg25938891	8.58263216052535e-09
cg17706124	4.2665870836344766e-12
cg22950573	1.3213725114091801e-08
cg26344024	9.513200227573293e-10
cg00416747	4.0263868905654476e-08
cg06401677	2.2612103629970903e-05
cg07256493	4.484357329914701e-11
cg24141380	0.000104009
cg21417178	2.495256435586235e-06
cg17978223	0.000222854
cg07599828	5.118435593143289e-07
cg05837808	2.2668992238905616e-09
cg25769693	9.867932737606111e-08
cg20139305	8.11245515208725e-11
cg11701372	1.6707300209972686e-07
cg25629152	2.7760166684265286e-06
cg03905005	4.6280675791710024e-07
cg13479037	9.319999449974858e-08
cg11926012	3.662452530139859e-08
cg26592076	3.8620351454632385e-06
cg20817975	1.8289300074414427e-09
cg05153782	1.5304671056703967e-05
cg18786018	1.9425822617158417e-08
cg17956991	6.323442034439353e-07
cg23779886	9.514654100040154e-06
cg16173186	1.9636734977845904e-05
cg18967094	5.504485756091526e-13
cg24626402	5.929968024398491e-07
cg10800941	4.74491296442725e-06
cg17492413	1.1151496158712249e-05
cg10723306	2.842573238348578e-06
cg04119405	6.586528360497113e-07
cg22436032	3.6238789746789735e-11
cg08044694	0.00010063
cg02078558	4.447555182840457e-05
cg17165781	4.411052967334683e-09
cg15356007	1.7534488305770424e-09
cg11388488	1.1926107879034475e-09
cg24199599	1.5291863331157174e-09
cg19716264	4.663100372570561e-05
cg08533268	2.669673964450503e-06
cg02883229	5.845791657588251e-05
cg07458150	3.370392853696558e-11
cg23586413	4.3249225301078553e-07
cg21600878	0.000235017
cg23391368	6.013561494322417e-07
cg06651783	3.158912431633354e-07
cg26228812	1.2378072048013777e-05
cg14494379	0.000193458
cg04494059	3.3814344657656648e-09
cg27652393	3.380842159894648e-06
cg00350835	4.3561247720091956e-08
cg23914969	3.3410423511126552e-06
cg17290964	1.2874963234432713e-06
cg11372566	7.085274589258006e-10
cg23250871	1.4774636514225392e-08
cg24124801	4.160162474731166e-06
cg13133338	1.0659374383159559e-08
cg12227210	5.185482043756906e-10
cg26696612	1.4382004476232169e-07
cg15272928	1.0196712522114737e-06
cg17776904	2.8524135053942246e-07
cg25846403	1.7936478435842673e-07
cg06659530	4.227741490225867e-10
cg20337297	6.066579663066562e-07
cg03062846	3.5314833729538364e-06
cg01354879	1.1498864271874965e-06
cg01234757	2.5068332742961275e-08
cg11688093	5.211579111596976e-07
cg16930811	2.634244464561064e-06
cg02158543	9.622058169123093e-07
cg21699342	1.613709034176125e-07
cg22511775	0.00428024
cg25167998	2.16568129851602e-06
cg03286742	6.284652991794815e-06
cg10413009	2.228669691239915e-05
cg23813257	6.54670931909962e-08
cg12404462	2.612009062596954e-06
cg05288655	1.0193179633688487e-10
cg13698358	2.0151449371397234e-06
cg10037611	3.5309169123753925e-05
cg16698586	2.048408331845053e-09
cg13299946	2.4559030333826115e-05
cg00942949	2.0049157889445723e-06
cg04623486	1.209315980688075e-10
cg26610307	5.6799894787573635e-09
cg13869705	1.535751047776479e-06
cg25727477	0.000124399
cg05084776	2.5705448880586346e-10
cg15074957	1.9587024080447435e-07
cg11291531	7.853187100614889e-08
cg13660719	5.516741610867015e-06
cg09322655	3.6270043013431064e-07
cg19478682	1.136501781573429e-09
cg17284844	2.5091040356528538e-14
cg08854316	0.00161391
cg14796050	1.9395281393164154e-06
cg25941299	3.829164864932455e-05
cg01995281	2.2537792458310335e-05
cg01459223	3.3664098175734125e-09
cg08207364	7.604133811511815e-08
cg20008101	9.493931811366263e-05
cg10363453	2.286332512091427e-06
cg16405587	0.000149831
cg02299366	3.2195070946761106e-05
cg16498504	8.274060997204291e-05
cg13921251	0.000134238
cg04349831	1.1066760657874042e-06
cg00968167	2.9900835363250167e-08
cg00356811	0
cg26393850	5.714874129481018e-10
cg23488266	2.2181145808986003e-12
cg16998950	0.000117018
cg21204600	9.056881364877256e-07
cg07944900	7.831545042469301e-07
cg03990327	2.7813672920373733e-08
cg06257454	2.6578201206550744e-07
cg21343895	1.0406057673328917e-06
cg04709771	2.9260095264493913e-06
cg16328456	0.000242412
cg15805417	6.053847267928347e-08
cg00716991	1.6558912752095978e-07
cg27569752	5.571203442689132e-06
cg24667603	5.898836974438382e-11
cg19020978	5.964824789650436e-07
cg08030633	1.615437894564309e-08
cg02769522	4.880436388354781e-09
cg20262683	5.152264600516432e-07
cg03315957	2.438408697180705e-09
cg08067349	1.7322445988732227e-07
cg00336471	7.891041187146897e-08
cg06808069	9.86246897536347e-05
cg12590163	1.4414125680484169e-05
cg00627361	1.989129916335486e-08
cg13778276	5.473221418306196e-07
cg00539049	1.2871912767886684e-06
cg05212716	9.554431119940254e-06
cg09709457	0.000124628
cg10495499	1.1915755171454379e-06
cg22466310	6.642797423239699e-12
cg08226756	2.0674053768932055e-07
cg16814689	6.070151372661314e-06
cg02677192	1.0573142361636201e-10
cg22324403	2.0748683686733216e-06
cg27166452	3.703011555111768e-05
cg04493818	9.512357679319905e-09
cg12734782	5.726963347996161e-11
cg23011602	2.1972294206307197e-08
cg22138096	0.000160511
cg16052930	8.396535322585663e-08
cg01127610	5.3737654925889444e-06
cg04938830	1.5845099622380232e-06
cg14281039	9.073374496182396e-09
cg07343115	8.497274373020502e-08
cg08301869	3.7446539313812366e-08
cg14910490	2.3353661227076827e-09
cg09452293	4.88897240891184e-06
cg19315838	1.5680851062072065e-09
cg17161520	7.0422141451587095e-09
cg22125795	5.138692967809888e-07
cg08434487	2.4652437646821568e-08
cg10294939	1.738992274502582e-05
cg05940455	0.000918733
cg00238427	1.021405182655144e-14
cg15153684	1.8610968322008148e-10
cg02058818	1.1704336799756021e-07
cg26589252	7.184166449514251e-07
cg19541183	5.834353219436039e-07
cg06223797	1.73967618088966e-10
cg17122192	1.5746832260354893e-07
cg27070061	1.8366051535156913e-07
cg00780036	1.0298744402836846e-06
cg12141934	1.5773036932120732e-07
cg08190027	6.691608989140008e-08
cg06708888	1.0067785494172199e-09
cg14196786	2.670847329966364e-07
cg13731811	1.267235223423313e-06
cg25148155	2.4716360058740783e-05
cg18623130	1.488359619661317e-06
cg23509526	5.910751359139432e-06
cg22625773	5.5289106626332796e-14
cg10636403	1.4432899320127035e-15
cg09082823	1.0838586512629256e-05
cg00998784	4.764540317836463e-09
cg11300186	7.429328777730504e-07
cg13107741	3.2584480891273415e-07
cg03716227	1.0089927083511974e-05
cg15372842	6.325185092914687e-06
cg27134049	7.827227389567426e-07
cg06369569	4.336778847147116e-08
cg12655753	2.3202789717347017e-06
cg23125492	7.607968544043331e-08
cg18226451	6.099587501751103e-11
cg25740652	0.00020652
cg23083774	5.044303585077792e-05
cg12618795	3.0426166031105595e-08
cg20478760	2.7870618479752807e-08
cg04414799	3.6352624244173626e-09
cg06963151	1.9429276520988026e-08
cg01232909	0.000140644
cg02804632	3.6898376576388614e-09
cg07602210	1.1442611302925343e-09
cg05872891	5.729040176705169e-07
cg04092685	1.962488273221652e-06
cg07594531	8.733596956744805e-08
cg11188440	4.5994319464170985e-12
cg23760585	2.2761659779213517e-08
cg03986934	3.882971813862213e-06
cg04302433	3.483391978187367e-05
cg18863333	9.908140974346225e-11
cg08658750	3.283240346263483e-11
cg25976515	1.4131194570055072e-07
cg12639498	3.701097066821646e-06
cg26800599	3.126903735939379e-09
cg16165651	3.805900039566268e-11
cg19639743	6.564173760104097e-09
cg01995393	5.305707037384089e-06
cg09444866	2.170534152523551e-06
cg12767196	7.003547464190518e-07
cg00058226	0.000123943
cg00063369	2.2197621596387052e-07
cg12425670	1.3271101995115941e-08
cg05440555	2.8550428499141134e-07
cg19701828	8.21375264526969e-05
cg16587006	4.914684416101878e-07
cg09428856	2.7454248319180863e-08
cg10243700	3.575949092393671e-09
cg16430887	2.929428921660815e-10
cg17839166	7.97203281166503e-09
cg01890568	3.9836467458087554e-10
cg04967728	0.000112814
cg05197971	8.001184958006391e-05
cg24760934	1.454267817280197e-10
cg22842189	5.969371663638867e-10
cg03114573	0.000426378
cg26502197	3.0539052554567903e-06
cg08835910	2.893313255647456e-09
cg01374979	2.560192967182573e-05
cg23722592	4.4011480015981874e-09
cg20651644	2.5421937333014455e-08
cg15344011	1.5381324917074224e-06
cg08641535	0.00713327
cg02626646	6.931620637473657e-07
cg17576960	9.267110734345607e-07
cg26452915	8.2049929796435e-05
cg22421629	1.802034067244218e-05
cg16118414	1.7835815948608058e-06
cg16192458	3.954214954582369e-06
cg20435097	3.0525909512357785e-06
cg00582337	8.823670405444517e-08
cg15661311	3.4083846855992306e-14
cg23334433	4.7558476973907915e-05
cg09350395	0.00201448
cg21584831	0
cg25673591	1.9133320139363974e-07
cg14353014	2.7875788344289276e-09
cg06011186	1.8265793322314039e-09
cg18864604	9.94538179055482e-06
cg09318763	1.602145847323655e-06
cg04674568	4.466582285922449e-06
cg17454509	1.7234624949402644e-08
cg17004639	1.2897892531782418e-08
cg01308806	2.016053432973841e-06
cg20902846	6.7848872826736795e-06
cg07599881	4.6705902495558504e-06
cg03935554	8.956838604134987e-10
cg25502312	6.890425663375055e-08
cg20102019	3.986560330393463e-05
cg10724472	1.1072232020126194e-10
cg27241085	2.9457647432451495e-10
cg13186120	2.345785787838395e-10
cg26058722	1.538958738223073e-09
cg14270413	1.4855075847197696e-07
cg16831065	1.9284995855795017e-07
cg21086969	7.331965651347083e-05
cg16777166	7.117346711993378e-10
cg10895889	3.2579363318241406e-07
cg25580254	0
cg13074687	3.743276966172715e-08
cg18408489	5.313454213284885e-07
cg13051858	6.59472476627343e-14
cg09858925	2.469441370500647e-06
cg22806257	8.675282714420973e-13
cg00900362	7.214717712145102e-11
cg02704456	4.5353079205501245e-06
cg20115827	9.587740568139935e-08
cg24441374	0.00144145
cg12438753	7.5307718949702e-09
cg11826104	4.655640125017513e-05
cg03730738	5.478632401079153e-07
cg08862479	2.7008223536739706e-05
cg11164775	1.4579716181239988e-05
cg12650265	1.2933253246139031e-07
cg21124175	2.2620239015225252e-11
cg08621076	1.0687839502310226e-10
cg07825270	8.379887894705007e-10
cg17883223	2.96147961220683e-06
cg23081393	1.866930780891618e-05
cg26718433	2.3476641317632385e-06
cg08453609	1.5451658808007807e-07
cg18462381	1.2306930585737064e-08
cg21887205	1.0870637501270153e-08
cg01964337	2.8583734653642168e-06
cg21444086	7.091746629939166e-07
cg21947136	4.250361662627711e-08
cg26248588	2.0932288454789116e-06
cg24762931	2.7275127779669006e-06
cg20009762	3.38344052466244e-05
cg23992714	2.537324527596141e-06
cg18005180	2.504886493781555e-07
cg10501067	3.956544863958911e-06
cg26779306	6.231962723646234e-10
cg08492962	1.3422596367718143e-13
cg14984443	1.4427284045215316e-07
cg18551762	1.8651811661829498e-06
cg05245416	3.753619086666049e-07
cg00931418	5.9162197250328674e-05
cg02508204	8.188275745668605e-06
cg25479656	0
cg07868088	4.1685673468627726e-08
cg04264925	2.520449799980895e-07
cg03304232	1.3827895706253202e-07
cg15240476	4.177547197059539e-12
cg00296378	0.000115749
cg08134681	9.47493244973785e-08
cg02720913	2.9132403600584666e-08
cg14478797	8.37742097914429e-11
cg02172182	0.000464012
cg01655290	3.0831808994769005e-07
cg16703567	1.435190855048063e-09
cg14580211	2.174130213417058e-06
cg10618207	1.5344570059028229e-10
cg03362798	1.2909986965015108e-06
cg27366617	0.000110357
cg14329627	0.000177697
cg22049038	6.353562165273274e-08
cg07861681	3.051805068321478e-06
cg11300443	1.058695682232269e-07
cg12703495	2.02307708863092e-06
cg27147936	2.191580250610059e-12
cg12131106	1.7384347640314601e-06
cg04747619	2.736898400135246e-07
cg26783127	2.6196238557374407e-05
cg24363299	9.770202874515022e-05
cg12819826	8.371041340105023e-06
cg05222958	1.0405377179889541e-06
cg20426364	1.7255883844047304e-07
cg05319595	0.000841841
cg27383956	8.656233149306747e-05
cg20197307	4.834732281189247e-09
cg00753353	1.3458097081198162e-08
cg14388864	3.119267796281022e-07
cg01755505	3.318344617753155e-06
cg17631535	1.80653230619221e-06
cg02067667	4.0281900037797413e-10
cg05387399	6.963120224856567e-07
cg04765098	4.4357850725873504e-10
cg11548355	1.5262173747032648e-09
cg00673633	8.161057232225488e-07
cg08816922	1.4023182615119367e-10
cg23502162	5.004960668131275e-09
cg01347752	2.042654334899474e-06
cg19506425	0.000107998
cg03021100	1.2162403306703595e-09
cg12304520	0
cg22888528	0.000187866
cg02636622	1.4093915467472407e-05
cg12303623	2.0594913768823275e-06
cg03963720	8.294874437320132e-07
cg03840289	4.2352098283959805e-07
cg22248488	8.120220795770905e-08
cg08754446	2.0664758067723277e-05
cg12638737	1.9880905768432378e-05
cg24933241	2.8050660427769714e-07
cg20395619	1.8198885922249275e-05
cg00170295	8.837375276016246e-14
cg11733655	2.069511773061805e-08
cg09870152	1.0582358966892969e-06
cg06410591	4.722444657545566e-12
cg22920586	1.5348500248535402e-11
cg27008106	6.066712091490345e-05
cg10280810	2.0260820919881795e-06
cg11483312	1.3416856736725435e-06
cg00901554	4.0218078312115324e-08
cg14598546	2.2673518396132408e-08
cg19859729	2.654644051247601e-07
cg13683361	0.000374829
cg25922157	1.0240616665768698e-07
cg26079571	0
cg18394778	3.824241923133798e-09
cg24549597	1.302180585582846e-10
cg09231142	2.908668813250692e-06
cg14912254	6.982778269826184e-06
cg23047669	3.0816997176330574e-08
cg14249147	0.000161527
cg00907499	7.171823729779092e-06
cg18433009	1.5317162760375425e-08
cg01686181	1.9530364891995333e-07
cg02160496	9.256509211497121e-05
cg18597834	3.7590794221831203e-07
cg19859759	1.577086239379355e-10
cg16279684	8.772570447845851e-10
cg02161716	1.7455805689792214e-08
cg08309134	1.046022624073828e-08
cg03044533	5.00367036471161e-07
cg05202300	3.1967882886840826e-05
cg19639788	6.99636454163377e-05
cg16509531	2.9233466116718176e-06
cg12609577	1.0480505352461478e-13
cg06744472	1.3183808367234207e-07
cg01759026	2.0060258476561899e-07
cg10209274	0.000370483
cg19275853	2.9259840150785976e-07
cg13541769	2.293278039910973e-06
cg21025225	7.340137780920131e-07
cg01030624	1.583500475188515e-08
cg17032989	6.041080413687894e-09
cg10980134	1.3315285096737739e-08
cg04647347	0.000991505
cg21320123	2.7981870027726785e-06
cg23714751	6.568961863351319e-08
cg25929080	7.581233252285102e-08
cg24653655	1.939878582546406e-06
cg11125814	5.84517456658773e-09
cg11745021	2.2639493613141326e-09
cg22510215	8.476907096377495e-06
cg20572967	5.755522897166188e-07
cg11469533	0.000220145
cg08272559	1.4477837612103528e-06
cg05420790	5.471023700431843e-05
cg11860760	1.180137432221784e-09
cg10909026	3.502652074716117e-06
cg16016281	7.170235031273009e-07
cg00368961	5.447482098741574e-08
cg08356637	2.0158024361838223e-05
cg22139983	1.9530266293088516e-10
cg25486737	4.1071257506075654e-11
cg13508444	1.7585465182823334e-05
cg09485879	6.752998160663992e-11
cg22050899	1.2623846967763086e-08
cg27663393	5.6726845443222373e-11
cg07429217	1.0910462678870303e-06
cg21282837	1.5499523866591147e-06
cg01045611	9.960723246216219e-09
cg15301794	4.474184883673793e-05
cg11959896	1.4698600362406111e-06
cg21242079	1.0422885821093075e-07
cg14422659	7.947629254712041e-08
cg06085579	1.0131576932970177e-06
cg06457249	1.0790241899982789e-06
cg27440965	1.123473101882766e-06
cg14104856	2.534090104422404e-08
cg23010538	9.297358638526987e-08
cg17175527	6.297456732196061e-06
cg21080251	3.321976401404747e-06
cg00646396	0.000221839
cg12618699	7.785592379683237e-07
cg01397424	7.805519719172871e-05
cg06397709	1.1851481129809827e-08
cg10840551	1.0529286761373768e-06
cg25050566	3.742584020471895e-11
cg11519751	1.554311933105179e-05
cg00683984	3.149322113893405e-05
cg17284182	1.7482933023504899e-07
cg10582687	3.0791058591717047e-10
cg11675098	5.513703290382921e-06
cg09034499	1.4226060577327004e-06
cg07357178	4.875910064594535e-08
cg25105657	1.8083853460248989e-06
cg06323342	2.420391957969059e-07
cg16419334	4.56024952688594e-07
cg04007707	5.489342314035639e-10
cg07426618	1.946980354716743e-10
cg05544095	2.9679172303676005e-05
cg24112718	4.2553102597153725e-08
cg19692002	1.4671118301445851e-05
cg26238134	3.2059883505630715e-05
cg13349940	2.9221767228193585e-08
cg23008238	1.2075503930120135e-09
cg09883650	5.734105062327188e-06
cg20097430	1.712170827861126e-05
cg21848407	1.9105049320344847e-08
cg24578004	6.500758162797382e-05
cg21383687	6.155050911171855e-07
cg05950090	0.000145051
cg08304059	8.321301467928421e-05
cg07948468	3.007633678331345e-06
cg20008885	9.201334139063988e-10
cg00186499	4.600104928975668e-06
cg21116457	1.1020774692838131e-07
cg00068745	0.000279562
cg06447952	1.5190293467526317e-11
cg19683780	3.2106781078233837e-06
cg02186027	3.592865213120078e-07
cg10771262	4.129424691079464e-09
cg02344636	1.7790612726331645e-06
cg12653894	2.9682168507516593e-06
cg14018478	4.6034065448452566e-11
cg13747962	4.1999987299146113e-07
cg02536811	3.686092360022375e-05
cg16031846	9.576404416122841e-07
cg04635522	3.0384821146922647e-06
cg10551134	0.000126001
cg25574672	0
cg02917683	2.3474059362982302e-09
cg24598398	3.4017006989017773e-09
cg05268594	1.1493717466670716e-07
cg01329257	4.082501225521895e-06
cg03253008	7.202764014890839e-06
cg07841601	9.961551783455036e-08
cg17854549	1.780449987442978e-08
cg26353161	1.4965578093439902e-06
cg17344353	5.478361075894611e-08
cg09232358	5.2841015674154335e-08
cg23010900	2.87901069651042e-09
cg23921338	5.223907256768356e-07
cg17784126	1.2981395236533189e-07
cg26938314	8.691624009404819e-08
cg17505469	2.756916025470346e-07
cg13622587	4.949717740121429e-07
cg01159980	0.000456465
cg11990948	2.0319403626345434e-07
cg10855846	4.228035077269432e-06
cg11950642	0.000219255
cg10012623	8.324332027798143e-06
cg05083033	5.67139481266743e-07
cg09785550	7.191864853650642e-07
cg13875735	5.810369962944151e-10
cg08662211	2.3314683517128287e-15
cg27513586	1.0099815594966088e-05
cg25350511	3.175000040656073e-09
cg06458527	8.624646652410917e-07
cg20895890	7.143775575535471e-07
cg11973132	0.00011408
cg03893692	1.4876260271190489e-05
cg19448816	2.2960122691983997e-10
cg08838364	2.220446049250313e-16
cg12657014	5.145110467674741e-07
cg11031199	5.59126980714808e-07
cg16645423	1.92507887408766e-08
cg11657811	3.1098587149891443e-08
cg00887525	2.0508441611610806e-09
cg19518672	1.279508506824012e-05
cg04188430	3.573288731573143e-08
cg11947528	5.5534306819815527e-08
cg13159106	7.518891234847835e-06
cg14310558	6.584762197725524e-07
cg06839404	5.208688429125807e-05
cg23157238	1.8002797657734604e-05
cg14444476	5.319837971251573e-07
cg05992528	1.4787394808646326e-07
cg00744433	3.918609992048516e-09
cg02796279	0.00014596
cg05992079	1.9819338122895047e-06
cg09152693	4.67896721367822e-10
cg00314544	2.669439465030621e-07
cg21293871	9.99230120868333e-09
cg17324149	1.9838165367991323e-05
cg06291182	9.680293050484678e-07
cg14250838	3.900504721987552e-06
cg17110700	1.0382224673755047e-05
cg01532187	1.2564175255747045e-09
cg07830362	3.658184866139891e-13
cg07861198	5.477945974607934e-08
cg20349344	1.9870383576314765e-06
cg22584104	0.000628005
cg04118119	0.000107569
cg11240646	5.075132189169551e-06
cg12303909	1.3211653993039363e-14
cg03303119	8.134253048908135e-09
cg16839691	2.3104763862580313e-05
cg14584702	9.238088072294204e-11
cg14628914	0.000226804
cg11760198	3.4642949342522655e-07
cg07358136	1.8837309490038479e-10
cg13636817	0.000788947
cg04951437	2.430825540855608e-10
cg02099735	7.835783355503168e-09
cg08338684	5.7970884759228625e-08
cg06736849	1.2138860819854713e-06
cg02920848	5.985439921474267e-09
cg00548989	1.2610548108971109e-05
cg01795621	1.1192788641478657e-06
cg24567897	8.991394295776445e-09
cg12982775	0.000273044
cg25382503	8.406053008891412e-06
cg17150750	1.3554966983297945e-06
cg03476616	4.103896578122601e-08
cg07535350	4.799578290359818e-09
cg26600731	6.130878705823406e-07
cg17160439	1.2012488193047233e-07
cg19791095	1.200212475072071e-06
cg08074138	2.070204008219889e-09
cg22272549	3.4903865661073397e-06
cg19023563	8.280625285461696e-08
cg24136205	1.3227002826354806e-09
cg21129408	2.1926904736346842e-13
cg04138046	5.115401915967155e-05
cg14854932	5.092964801667321e-06
cg24263309	7.245215538631555e-10
cg19526568	0.000282835
cg03348188	9.8351293775778e-10
cg01546919	6.793026100515576e-07
cg22341854	0.00029025
cg08687088	1.3466743276069337e-09
cg25991730	2.0397841193897648e-09
cg13575216	2.4662174582523733e-06
cg03351148	1.6093960311103217e-06
cg13944105	5.248760340803571e-07
cg03919488	0.00146567
cg16023545	1.2531558406192467e-05
cg07013104	0.000104833
cg17394126	2.0814245882405658e-08
cg12663554	3.6627020340018746e-06
cg27128233	6.277296965562229e-07
cg14774755	4.13578192803854e-08
cg09348580	1.6493192223077102e-07
cg16038030	2.3447276342736245e-09
cg24217634	4.5183456975905756e-10
cg25654397	7.065503737635481e-11
cg14391193	1.2694659579093326e-06
cg12005407	5.849599416074547e-06
cg22320183	1.4093741729226394e-09
cg18319359	8.755020042272577e-10
cg20583016	2.8866264933924413e-10
cg10158843	2.5071056342085285e-12
cg20227161	0.000645154
cg12279968	5.473066444494634e-11
cg17051847	2.799853913526551e-05
cg12616135	8.949023205806483e-07
cg05784526	8.373651172455254e-08
cg05159733	2.2618312994659995e-05
cg06437446	0.00120947
cg12259379	4.990932085857658e-05
cg18292371	1.7263968032921184e-13
cg26882438	5.798981409510517e-07
cg22081832	2.611950256081741e-08
cg19794514	1.7454926393156711e-12
cg10469241	2.747301253158696e-07
cg00199753	3.434126153445405e-07
cg17504399	1.4546271587256854e-07
cg23267301	3.436384277133442e-08
cg12659087	0.0001193
cg20246851	2.1045310527600947e-07
cg21905068	2.5028543373828427e-05
cg23158877	1.0294726892290385e-05
cg03418842	0.00328138
cg00507477	1.5093652346864772e-06
cg17681313	2.1094274882393904e-08
cg17336368	3.8354339326751585e-06
cg16937735	6.915813255403691e-09
cg06662777	4.845320034085887e-09
cg16189873	5.445365465006624e-05
cg01629545	8.194445972775632e-06
cg13541888	0.000256945
cg20598923	1.1385102860472784e-08
cg04398539	5.335245261139931e-07
cg06033126	5.5570019646955515e-06
cg09068128	3.8413716652030416e-14
cg26995364	1.0961280771937254e-08
cg06113199	4.069161273712041e-06
cg12405265	7.252917977318418e-08
cg24473292	2.729771568343864e-06
cg08973191	6.491864052993179e-07
cg24155444	3.740621556946877e-06
cg08961488	6.92851950256923e-08
cg24650943	5.307440326118851e-07
cg26614416	4.727832513151675e-06
cg24524694	8.836419373992044e-10
cg24822237	6.18163119958659e-06
cg07322925	2.4133922480462644e-06
cg07378255	8.585276156658495e-09
cg07201444	7.220390951800937e-11
cg11690885	1.6641416200613435e-07
cg02608289	5.284966908547517e-10
cg03785619	1.197002300612482e-07
cg15301267	4.161951405290409e-06
cg25273343	1.0278020181608838e-06
cg17562369	1.3823888111996752e-07
cg14142643	4.278910559207816e-12
cg01561344	5.1639692522087444e-11
cg24255970	8.536174731632595e-05
cg01756461	2.8400672688611017e-05
cg17461571	2.3996895702760312e-06
cg12819144	2.9299600401433423e-07
cg21604928	1.2178128222517515e-06
cg23235565	3.8570434401918874e-08
cg13530448	6.456846185498577e-06
cg11321190	1.2362953261124687e-07
cg07397616	3.594246448246352e-07
cg08619102	0.00219869
cg14969744	2.574455579829049e-07
cg08250081	0.000142166
cg20412005	8.359869463347991e-10
cg21417200	8.748723505647149e-07
cg15448366	4.759604664283934e-06
cg19210487	3.6040305713136433e-06
cg18916060	5.87804233409539e-06
cg18846770	7.794222587342858e-07
cg06919968	7.383910860525589e-08
cg15503299	2.704348688786773e-05
cg21837358	1.3470307253848901e-05
cg02600583	1.4063781472728465e-07
cg21578542	5.147456006104889e-06
cg11635143	4.248823515240474e-13
cg01481208	1.571752429319062e-07
cg14843920	3.3931134280074104e-07
cg01136183	4.871473358480927e-06
cg17445690	6.343625857940793e-08
cg15711079	6.268936273567949e-05
cg26915173	8.513612037575058e-11
cg13784559	2.3899106027513994e-08
cg14859204	1.1096630503359961e-08
cg02320151	9.99487780417585e-06
cg04114088	1.3117858910227653e-08
cg26976053	6.363463457281782e-07
cg09403666	5.337131840232878e-05
cg04103052	3.825725958250814e-09
cg08969328	7.944448080088318e-05
cg17247122	1.0524965787794827e-08
cg08947058	3.3179037295383296e-10
cg21821913	2.968715431250768e-05
cg25793657	2.486610917173948e-10
cg00684594	1.3671219769584297e-06
cg16506513	2.7346429776087255e-05
cg02709924	1.2518364693847595e-05
cg22531183	4.387099794445071e-06
cg13212525	3.697965822446747e-09
cg12689506	9.465225545546296e-05
cg04818943	2.536932405494685e-05
cg22144766	6.808997810026085e-13
cg12633069	1.0325319882431572e-06
cg08414370	1.8719231509312095e-07
cg25720688	1.4009528159553142e-05
cg14468497	1.1098852757296385e-05
cg10782703	9.970122923919078e-07
cg05076975	0.000409715
cg05947226	6.67772432128011e-07
cg20813518	0.000155791
cg16992161	4.0765318132240935e-07
cg19733736	1.189557499725602e-06
cg21814550	3.4243610214090836e-05
cg25153894	3.465167834892924e-07
cg09804665	1.6806140480829512e-05
cg10349844	0.000219093
cg11036180	3.586381192022259e-10
cg21253499	6.748323799765643e-08
cg06608174	1.875454593402992e-06
cg27164875	2.467730431110482e-08
cg03552929	4.391502196332553e-07
cg05116145	4.30444111354511e-07
cg05593669	7.241301106852838e-06
cg05001932	4.440892098500626e-16
cg20704159	0.000556814
cg16662291	3.9216924563323374e-07
cg07154770	5.268789622370207e-07
cg01971001	1.4741923401451196e-05
cg12314450	2.8328403400834645e-08
cg03087462	1.712537557985172e-06
cg05060047	2.150711637227687e-06
cg19723652	1.9147923246976006e-09
cg06094776	3.536631631995135e-08
cg05824218	8.908596040912986e-05
cg21421087	0.000171557
cg06977538	1.2091459231644563e-06
cg20719607	1.308931096843935e-07
cg14855089	5.821404380768058e-08
cg19607503	1.3259380660102238e-07
cg18408786	1.4965053602544742e-05
cg27619618	8.349718162437014e-07
cg21239693	1.3259741880711218e-05
cg10359807	2.478070304512414e-09
cg05533539	2.791988651384969e-08
cg01191022	5.18274601013502e-09
cg03677021	0.000183485
cg07107976	2.3606104007867224e-05
cg23643501	0.000146382
cg07195404	4.477862525220644e-12
cg09933454	4.839703444670107e-06
cg03793804	0
cg27553486	5.108791640839883e-07
cg14683235	2.583546783729851e-06
cg15469944	1.4419433702617113e-07
cg05829145	2.0844861947644233e-07
cg15015823	9.65380089068546e-06
cg20216313	1.6104438128605736e-06
cg11640253	7.86965689736352e-05
cg25960854	8.126497010652045e-06
cg06863456	1.393394843951512e-09
cg26697317	7.79756125812714e-06
cg11202917	4.202080150506049e-08
cg07583981	5.2817128479931696e-05
cg23920916	3.2299101893062954e-07
cg16232270	6.441302813353644e-08
cg21043328	0.000111073
cg26806573	2.2244375074365053e-05
cg20981219	0.000127611
cg22067973	5.726035090525272e-09
cg18768569	7.54579912928266e-05
cg08662619	5.574605999036919e-09
cg16181878	4.585534149059711e-05
cg07236204	1.0878575817940828e-10
cg07488872	3.1531610655832765e-10
cg08552853	2.5665025660259744e-11
cg09842038	3.85599186336627e-06
cg19611011	1.9592724906924985e-06
cg04108360	4.072916687247741e-06
cg15135286	4.323466124589448e-05
cg23770108	2.9623001920886516e-05
cg04040955	6.738808201456337e-07
cg05081162	7.707382176924682e-09
cg00383149	4.253582853275262e-06
cg02498474	0
cg17361576	1.8193148104250767e-05
cg04109421	1.287147782802478e-07
cg04176141	6.7390537594747e-14
cg11613272	9.540329637403033e-10
cg16825871	3.107352153364218e-10
cg13615771	5.120187316354219e-07
cg07091500	4.769566950835191e-06
cg05273913	3.942460512940116e-06
cg01788682	4.018526035265424e-07
cg18835815	3.9503088022918575e-08
cg25244209	3.193222108410776e-05
cg19143209	2.036074816624822e-05
cg20318229	3.876892251675201e-09
cg18135489	1.2034728769094727e-10
cg12303813	2.120105957237328e-06
cg01702513	1.0763436749772204e-05
cg21072040	2.6101894580965457e-05
cg22969402	1.1616090789257072e-07
cg19169208	3.0032007450997433e-05
cg05600164	0.00115427
cg22138818	6.020754939051187e-08
cg23175533	6.072031766279906e-11
cg20620756	2.520033811903577e-05
cg08397618	5.328310668240022e-07
cg00508577	6.705950239549452e-10
cg16754460	2.124917554913175e-06
cg01047555	1.1123326992823479e-07
cg25162430	4.367675825123207e-06
cg14750551	1.3814641041109965e-06
cg08203091	6.350782141173461e-06
cg07983304	1.0380209707339105e-06
cg12318501	2.4250387364865844e-08
cg08894980	1.8817691849193352e-10
cg02762945	3.441600034881365e-05
cg13864263	3.748118552193702e-07
cg10859605	1.0152901852578111e-09
cg04448933	1.324865326335356e-07
cg15911506	9.072449258518134e-08
cg25938803	0.000249498
cg02246229	4.516956227940128e-06
cg19459434	0.000367863
cg25046649	2.1848479692110345e-08
cg05835333	8.940737039608848e-12
cg08449791	2.769308093952816e-08
cg02948944	1.9800374778555785e-05
cg08732431	3.089323332705618e-07
cg26605477	0.000163198
cg02193425	7.258487144667924e-10
cg20698406	4.8851835036667346e-05
cg08955995	2.171111874726961e-07
cg26298599	3.6105998524327276e-08
cg01975881	8.507960558290506e-07
cg01136167	3.335900322321006e-05
cg01448078	1.222742197382054e-06
cg02178077	4.739633130412813e-10
cg10634322	1.5552219767567266e-07
cg07830374	0
cg14355247	3.8107544542143046e-07
cg03108966	7.312585326157972e-08
cg27287456	2.906536067381893e-08
cg25554190	5.308768979972456e-10
cg15036326	1.598504772992726e-09
cg20385356	2.8603766211166004e-07
cg27067771	4.586561130892619e-10
cg17006857	1.8290767345163772e-08
cg07216949	1.9198487381744123e-05
cg23338618	0.00230058
cg07104666	4.105536190457393e-05
cg00625743	2.886579864025407e-15
cg09422883	7.336242724420572e-12
cg14868223	9.94147941968393e-07
cg01804478	0.000190177
cg27324344	0.0010413
cg18717967	1.0667778882478274e-09
cg17047157	2.5389222563787506e-05
cg08707536	5.050527261962756e-06
cg13063614	2.05880387182944e-07
cg01244006	6.801600394013008e-10
cg14201617	0.000138598
cg02370120	9.011043022866261e-10
cg13668490	3.7601717017832215e-07
cg16719359	1.529421034263123e-11
cg08121041	7.526388496936764e-05
cg26060535	7.129718033738186e-07
cg00265925	5.351193721470082e-08
cg13815820	6.308563585966098e-06
cg25017926	1.5798870424910127e-05
cg05677428	7.175480698506931e-08
cg24273792	3.1664044497503596e-08
cg08849613	7.394030381302485e-05
cg11994874	4.0742179160391245e-06
cg02058628	3.7950731446301234e-10
cg09329266	4.413063053210209e-06
cg08996194	5.602524111303353e-09
cg24095312	1.2508626581198001e-06
cg17837191	0.00033377
cg17186466	7.418453906726796e-08
cg16702901	1.5102056272198183e-09
cg15618071	6.040727202893947e-06
cg24548191	1.1830360524212047e-05
cg03683669	4.943390263800751e-08
cg15626670	8.95571609079715e-05
cg16023272	1.7580703559616495e-10
cg15364640	0.000405677
cg08788055	8.33254977239406e-08
cg19919244	1.720829290174919e-08
cg16370685	0.00297065
cg00404049	0.000337951
cg09371325	8.04140765087169e-09
cg05248888	3.042473040171245e-08
cg24846030	4.4731363058048146e-10
cg23191576	7.1714733096417405e-06
cg26507698	0.000336717
cg19262315	7.083354791603824e-09
cg15824312	2.1098129687757705e-08
cg19629406	1.068496913170236e-07
cg13611924	2.5659263818922362e-05
cg26466781	6.628061655078454e-09
cg01261007	1.5410362371182096e-05
cg17593182	4.2409868727943945e-07
cg04519487	0.000157937
cg07481097	4.89281030913169e-07
cg22257680	2.0753730967104644e-07
cg11354105	1.0568445751868438e-07
cg14369518	8.419931418757187e-13
cg15576510	3.117425878551572e-07
cg22510961	2.6157520593983463e-11
cg02307415	1.877929700633274e-09
cg10159356	2.8564422468457806e-06
cg04517290	5.395603963620488e-10
cg04852972	3.454983643624843e-08
cg11644454	1.5404028005261416e-05
cg26757279	1.0404066497216036e-10
cg09431505	6.604076928540259e-06
cg03014997	7.78206388218905e-11
cg04551500	1.4710455076283324e-13
cg04159878	4.8437991605143615e-05
cg11344771	5.687047599511885e-08
cg11313460	2.4979460998109104e-05
cg13545818	3.049303125890468e-06
cg01375838	7.980325400502863e-09
cg25499650	1.2772209090350373e-07
cg15158849	1.902715540680333e-09
cg14947623	2.48936345448314e-06
cg15282731	1.3772224443098224e-06
cg17967134	1.201657363614217e-07
cg02403899	1.8393032152896893e-07
cg02273724	3.240953399097357e-06
cg22015302	6.076088567286142e-06
cg11330398	3.74941460101752e-08
cg14640984	6.639458689283728e-06
cg04508632	0.000251614
cg02691866	6.642162098113857e-08
cg06960461	8.25617156752223e-07
cg07278500	6.588063428125679e-13
cg17496887	2.8319983931268666e-06
cg21230547	1.1446972765449814e-05
cg06272988	0
cg27145495	1.757838319349503e-11
cg14480530	5.848800547481048e-05
cg10136398	0.000738301
cg14996692	9.033090107690711e-06
cg14328295	1.1965479718156757e-08
cg11697660	1.8288009141054218e-05
cg08711521	2.42112665505001e-06
cg07109287	1.4135359549527493e-12
cg26616526	9.45488843189235e-05
cg05873252	4.910967972948654e-06
cg15020568	5.35698284731545e-07
cg21379733	6.569889077212565e-11
cg00113117	1.1623076379141395e-07
cg08661469	3.963030199338746e-06
cg14129169	3.13904076089111e-05
cg08882547	6.240690597625331e-08
cg24239364	2.5923951874062823e-10
cg26538782	4.642122881648447e-07
cg26411452	2.7549204278942696e-06
cg12365951	4.345750806988846e-07
cg25909892	8.570216802961106e-05
cg26966921	7.337489893455285e-08
cg03865101	7.321482499778043e-05
cg23236382	3.7231329130804625e-12
cg15883463	7.0145624864181855e-09
cg13211380	3.962128070078563e-09
cg07678669	3.0072597226205033e-05
cg03967293	9.119098809406978e-09
cg00546307	3.0020430585864233e-13
cg08734927	1.2058419862626124e-07
cg20882551	0.000199478
cg21710569	1.4470774648556173e-06
cg06889108	3.083752429433595e-05
cg09801065	2.8003848383528762e-06
cg14292442	0.000252017
cg27580689	6.6026073497482685e-12
cg08747717	0
cg16374225	3.953715133064861e-11
cg22547206	3.548898297522918e-05
cg10162081	1.1554726276230554e-05
cg04497003	2.784506625275185e-09
cg03249319	9.039950765732385e-08
cg16937477	1.0883196384092741e-06
cg24147343	0.000549783
cg12428229	5.3450626813500435e-08
cg05054692	1.4027733807875364e-07
cg07485554	0.000126586
cg26445249	1.2893335732400146e-08
cg11737298	0.000101879
cg21894743	3.459468157440693e-05
cg08998414	9.052647520491064e-11
cg16399648	3.9811683427704025e-07
cg18613786	4.072097292695531e-08
cg03068068	1.352666756382348e-09
cg05174922	0.000763443
cg12846778	9.107758991433457e-11
cg13546348	3.4085923528159867e-07
cg05611648	0.000105264
cg04119977	2.443278812602756e-08
cg08418076	1.5054300628314365e-07
cg23731288	6.097454097186983e-09
cg07387930	1.2848389019382012e-11
cg15880456	1.0599169364411409e-07
cg17647271	4.5804183922415476e-06
cg05874698	2.964295475749168e-14
cg10606289	9.591564209543435e-09
cg26307581	0.00108668
cg27286011	1.8909940280309456e-08
cg07221855	3.303364511819673e-06
cg14434213	3.4952709028202023e-06
cg10171448	1.5097889660697916e-07
cg11967111	2.3917933936745683e-06
cg06806461	2.9303825399562555e-07
cg04124371	3.9101567617105815e-06
cg01149154	4.6593571534359057e-07
cg09351395	2.0519252963424606e-11
cg01756381	7.120048679531976e-06
cg00015664	3.810899373846155e-10
cg05350372	9.675854117929816e-09
cg13898875	3.164543350697713e-07
cg15613218	0.000338494
cg26288621	2.0092452146514006e-09
cg10913852	1.5958147639993925e-06
cg07436074	3.001794661727786e-07
cg12023331	2.208531135750036e-09
cg26173946	5.488019086175022e-06
cg19536929	1.6876298358781128e-08
cg08814749	3.785473479123169e-08
cg12386721	6.267441229335091e-07
cg15487600	2.708088776515183e-05
cg26212904	3.330383890887134e-08
cg16576302	3.526053725555478e-06
cg11118584	1.9591439581745362e-11
cg03746675	1.0481756260727337e-06
cg02713721	1.3568009826769867e-08
cg03121820	8.948557450594308e-10
cg23438868	9.79924356103723e-08
cg08678314	2.3730938325527973e-09
cg25909301	0
cg21537804	5.412969628082465e-09
cg06631944	1.2909932185722894e-05
cg02955262	2.2958176775889072e-05
cg14716740	1.5770702378459234e-06
cg14093189	0.000108061
cg13523665	2.5396649228071055e-09
cg16860786	5.246969525529721e-11
cg27304834	5.406326582901855e-05
cg00564305	1.957585678002971e-07
cg07671342	1.9889208724421792e-08
cg22282038	1.793420231321896e-06
cg06294000	0.000304059
cg05305753	8.26617034821453e-08
cg05122040	9.345946694327978e-07
cg24519780	1.301736496372996e-12
cg21845562	0.00359051
cg07646615	1.2938300979703499e-05
cg25032499	7.723318638186427e-06
cg14578284	1.1278267719738722e-07
cg08428292	2.678334221073442e-10
cg09226275	6.345174641264606e-08
cg03977390	2.655853315047807e-11
cg17095762	2.18908078186697e-06
cg25977898	9.416844521603629e-06
cg03098848	6.282354984010752e-07
cg01705888	3.941703460341728e-05
cg13644751	1.4268633000469322e-05
cg13106539	1.0803780647883343e-07
cg16055132	1.1228615209302184e-05
cg01794596	3.602530807000903e-07
cg24483554	4.111855275157339e-07
cg03517147	4.438513242588371e-05
cg05491132	5.03568640441987e-06
cg22055989	2.3380206237155754e-05
cg24014587	7.1478581942230335e-09
cg26937434	1.598876586683673e-10
cg04445427	1.659813397836274e-10
cg18177533	0
cg06468661	3.3536506904852104e-12
cg12942161	6.325549861685431e-09
cg26868659	0.000655651
cg23029159	2.561507587151013e-07
cg13814114	1.8685424773012826e-06
cg26111887	0
cg22205299	2.9348783338822848e-05
cg21929681	3.583829277675754e-06
cg22033281	1.6851050118615873e-06
cg21283680	0.000243442
cg02686174	9.229529851939589e-06
cg20730067	2.0628484551643567e-05
cg26773791	2.3642299619153206e-06
cg15225844	2.8550877217980997e-09
cg00646216	9.38324196120277e-09
cg25349981	5.012710867169368e-06
cg27554123	2.2303471081119852e-07
cg11368821	2.29688782438231e-08
cg06324993	0.000266254
cg20397692	2.0679125078970628e-11
cg11855409	2.302271917553611e-08
cg19008097	6.454801950794842e-05
cg19299776	1.1893851870059535e-07
cg22396171	4.53633386410246e-09
cg18721267	1.416723849345658e-09
cg02237244	2.7088086198334693e-05
cg09943880	6.726243451105063e-09
cg21549075	1.888898052415655e-07
cg10034970	0.000133833
cg12260811	7.884056962836894e-09
cg08678000	1.3938823140158263e-07
cg03593669	9.183162230641528e-09
cg14002533	1.5636245113137548e-06
cg19526751	2.07921166177627e-05
cg02632109	1.6034953043142508e-07
cg12157761	1.7620246218763569e-06
cg15808673	1.2312373343092986e-13
cg16260012	5.949701318286316e-07
cg23370196	2.1135659766802206e-07
cg20297638	1.8391669626138807e-06
cg22071606	2.445290561847724e-05
cg22954810	1.5275026566952121e-06
cg13851334	3.0875189073187315e-06
cg01249300	0.000127151
cg12042587	4.646051654511041e-09
cg25380722	4.217122540062235e-08
cg02724127	5.3174759040430786e-09
cg02905900	7.67711098048629e-05
cg05962487	7.613909502879324e-13
cg20286347	5.057637308958363e-09
cg03688400	1.604840853364209e-05
cg04745574	3.4874803045426006e-10
cg15963913	7.280626000416568e-06
cg26268565	1.0452393395254944e-09
cg03957671	0.000710466
cg15605096	6.491424731080997e-09
cg02274366	8.600571366201848e-10
cg20585650	1.17837939406229e-09
cg00965509	6.742690787930883e-07
cg22833124	3.9244452132436436e-10
cg26942169	0
cg01644112	0.000160944
cg20656856	4.763180960765112e-10
cg14437092	5.209553064711159e-06
cg16940259	7.482183983498203e-09
cg06723997	1.6710002970210525e-07
cg18416097	0.000309514
cg08967108	1.6273190931781478e-05
cg14628664	4.257682815422825e-06
cg06780080	4.384437257698437e-11
cg15382743	1.90830728996616e-09
cg16598774	2.626020044749211e-07
cg06704884	2.0316897486605257e-07
cg24791105	2.3421553585478705e-10
cg11815145	6.400163621300692e-09
cg15869923	2.9100979404006466e-08
cg23148094	1.769425513886702e-07
cg13544310	7.303226842281241e-06
cg07358117	1.2445855457343669e-10
cg05989500	6.185338352615588e-09
cg04925574	1.833497620395974e-08
cg16804428	3.38430024493519e-06
cg06554645	1.5993872892750005e-09
cg23047809	1.5847246664479897e-05
cg09068809	2.662456088931009e-08
cg14748795	0.000820564
cg23948703	1.986188991054405e-13
cg01085224	7.604793891202721e-05
cg05593081	1.6480264819485058e-07
cg15596263	6.332813629050804e-08
cg13637886	9.450387139509075e-10
cg12910234	3.370853041140265e-08
cg27110277	8.008497556954985e-05
cg18560204	4.493285982620776e-06
cg23771661	0.00022698
cg01919343	1.2127155824437352e-05
cg21653233	4.207062306305076e-07
cg20500934	6.970909405268344e-10
cg26521207	2.6514141904243615e-07
cg14242895	4.103036477021149e-06
cg02968199	1.5168565459244832e-07
cg04962994	2.9556647129780345e-09
cg25806713	1.0837278852093846e-08
cg06646165	4.515877598532114e-07
cg08526209	5.488043353096828e-10
cg11285194	2.979583436091282e-06
cg13777545	8.259330441795498e-06
cg22716151	3.6208288196060145e-05
cg13251913	1.7095374350573067e-06
cg21425551	1.4059598964943909e-05
cg15244252	6.009413074137271e-05
cg16026753	8.933056813154039e-07
cg26055304	0.000152633
cg05543972	2.2965116242001926e-07
cg01351337	0.000156647
cg22320456	0.00193896
cg23222488	2.3953986538760574e-07
cg14810242	5.08779762764533e-09
cg25040562	3.3168666332406005e-06
cg24696112	5.999839749482039e-05
cg12945385	3.7209961556428084e-08
cg14259940	4.684444175895308e-07
cg17560785	2.2742055572066988e-08
cg00411948	1.6120438317557273e-12
cg14807428	3.784824791353003e-07
cg14609587	3.5230551809206645e-10
cg09628689	5.637364652866239e-08
cg03146502	7.791380055321984e-05
cg08160526	3.37166842223624e-08
cg27136207	4.771557593485909e-10
cg25961292	4.5136547810464833e-07
cg11832319	8.892626357503985e-08
cg23747291	4.7643654698559246e-05
cg13559510	8.447187981319715e-07
cg26332630	3.454649537548704e-07
cg16231757	1.120303849688753e-11
cg27560040	3.970790334539842e-06
cg26290716	1.8247666891735292e-05
cg11541225	2.4633539652541003e-10
cg01316056	1.362104364965866e-06
cg24077977	1.592537295369567e-07
cg23103127	4.805697395582342e-09
cg03149093	2.26345398535166e-07
cg15625672	4.595512859140172e-11
cg20716653	2.1372276418740732e-05
cg12057356	0.00013622
cg07348263	3.111636183161792e-07
cg00421164	2.8736214086055867e-07
cg03747550	0.000349761
cg21323598	4.0563273639993014e-07
cg22702093	4.499415552361441e-07
cg08688543	1.0850686682495336e-08
cg27033383	0.000756334
cg08534769	8.742747072965074e-07
cg19167951	1.0673351091838867e-09
cg04346128	1.4259650732428852e-06
cg15919978	4.162597597612283e-06
cg14094347	2.0763942787382916e-09
cg00738291	1.2853051956085437e-11
cg01288441	8.915953275678845e-07
cg22028624	1.9043072893021318e-06
cg22889887	1.671427224403388e-07
cg09517897	6.886770220759786e-08
cg23924137	3.133334046678815e-05
cg10574494	7.56047605920962e-06
cg20126874	0.000415842
cg14146538	2.7825099735423464e-07
cg20941258	3.155447621883134e-05
cg11774850	4.484520808034631e-07
cg18033443	1.6566754090785452e-07
cg07499317	0.000609324
cg06805227	4.186995552490913e-07
cg23517013	3.32462635199704e-09
cg11067964	3.994612706448297e-05
cg19703871	3.534841197527783e-08
cg08509586	5.411033843216728e-10
cg14800947	2.5318902493465245e-06
cg20301677	3.4024704512192194e-05
cg16565667	5.703467888529268e-05
cg05201970	3.6186508243218896e-06
cg09702461	5.5996540737623945e-11
cg23572691	1.3286093218489725e-05
cg18023181	0.000560148
cg18868394	2.3135826476838872e-08
cg02238950	8.855843391941676e-08
cg20912796	1.6451851380105964e-06
cg25350774	6.395006492132538e-07
cg14123737	4.689582056016661e-13
cg17109725	5.4022929796282426e-08
cg03140929	1.3010605137697695e-07
cg01929314	2.2696798795962536e-07
cg15348679	9.81167846969555e-09
cg03505817	5.138643716073865e-05
cg14678733	3.962469118323764e-05
cg21650822	0.000145375
cg08120023	2.217030057649616e-05
cg08265260	1.3669844101116269e-07
cg12486493	9.866250960666179e-08
cg02821871	0.000163855
cg09754508	1.0376333525741188e-07
cg13523510	0.000487528
cg23998478	9.311978532711152e-08
cg10282627	1.0101484537727856e-08
cg05816018	1.9127299177856827e-07
cg23971915	9.872915475206412e-05
cg01748347	2.4588910640943595e-07
cg09288920	3.075327655943649e-05
cg16821865	1.2262621640335425e-07
cg09973022	5.969291727581094e-11
cg09674998	1.4539301984584085e-09
cg05086796	5.541395802666216e-06
cg27576691	1.341493771622737e-07
cg03235758	0.000663023
cg14328676	7.900606320498937e-06
cg06759209	3.246693892999808e-05
cg01554751	9.519692634185617e-08
cg16818628	1.2010824431696321e-05
cg22724434	5.725420137991932e-11
cg26203879	0.000500249
cg26917638	5.416105930411419e-08
cg16951144	1.6816032677446913e-08
cg06799027	5.7904785164542005e-06
cg25004840	1.1124313702426392e-06
cg21718927	4.481278991219639e-06
cg07791490	4.3995607901803346e-05
cg27567284	6.103548411129367e-08
cg16704590	3.743887463381057e-07
cg04475341	2.433477669372408e-07
cg09451188	0.000302035
cg02538016	1.3720027114416666e-08
cg00524561	2.5490560686347585e-05
cg01498832	0.000130947
cg09682986	2.774499519764273e-05
cg16927811	5.665567833768037e-06
cg09714341	1.1095312827391624e-06
cg26955850	0.000103517
cg26572811	2.1891773727134023e-08
cg14209583	8.630679515508888e-08
cg27430260	8.946980477597677e-06
cg09347219	4.497898664634903e-08
cg16627836	6.269858382201843e-05
cg14380887	6.647081309041347e-06
cg26946617	2.2463586546450642e-11
cg25792581	4.851485839396652e-06
cg02490678	1.9960106588556847e-05
cg16238475	1.9068968626356764e-11
cg10121094	2.7527658263970523e-08
cg14639642	3.7623984160406465e-06
cg15976982	7.514673550090833e-09
cg25259296	1.8301479607352178e-06
cg12845446	5.996234619942697e-10
cg07582655	4.58948798298664e-06
cg18569632	7.0185241503040174e-06
cg08593269	5.673932523819758e-08
cg03937517	1.5130380925931775e-07
cg02299933	1.5505285944072966e-09
cg16264428	8.43712200104818e-09
cg18293633	5.370148770111882e-13
cg08521225	3.4536325677070323e-07
cg05650511	7.047187487885243e-05
cg01658960	0.000286859
cg26156565	3.6979982969143066e-06
cg13116906	5.701746524588991e-06
cg15593965	1.5566366458275027e-05
cg26229100	4.406205380746986e-05
cg26924247	1.0377363153790675e-05
cg06304841	8.646558234626234e-06
cg12122241	4.204335567026263e-06
cg16457524	2.6964074180124697e-06
cg00933443	8.360101270143971e-07
cg05691934	0.00131695
cg07787289	1.4786361690610761e-08
cg16259592	1.763841561697177e-08
cg10593232	5.88418203051333e-15
cg02987906	7.77235801274756e-08
cg09041348	3.636496050951621e-07
cg07717347	9.203944355551386e-07
cg24272324	2.3243894364810558e-08
cg17108237	1.1020804415728946e-06
cg10186864	1.3797903930523603e-09
cg15010222	1.641965001741852e-07
cg23822407	4.3159815541482516e-06
cg06312401	8.826557000851665e-06
cg13452855	1.0494549325112956e-06
cg14434601	3.377545483851385e-06
cg09927705	0.000239097
cg22955741	8.35669580501186e-06
cg14387312	1.8978177787065675e-06
cg16473422	1.672151657139409e-06
cg11554416	1.6817375341204865e-06
cg12343754	9.16132330996966e-07
cg22253329	6.278259786496321e-07
cg21287347	4.549106835671779e-08
cg05234651	1.0261637662933865e-06
cg21372381	1.835297447350115e-08
cg18919867	1.5334858938231832e-08
cg08413427	0.000202748
cg04495891	6.046271261439529e-10
cg16620556	4.8492979890513155e-06
cg03321882	2.9822789999189858e-05
cg02038561	9.748830584321855e-05
cg05001401	1.9188211408671663e-06
cg05043025	2.5663360325722806e-11
cg14160804	8.335529300129707e-08
cg16794694	0.000118879
cg24644904	8.342753154977345e-10
cg02646528	1.0144845986603812e-06
cg15857661	2.812574467769835e-07
cg05923476	1.2784704961354976e-08
cg10146895	2.3742470289134232e-05
cg01897901	9.542187243316569e-05
cg21558977	1.9690960162410676e-06
cg13571319	1.0536292949225867e-09
cg05516817	5.583741706383094e-05
cg16032551	1.5751209779257813e-05
cg02384112	9.072076423422004e-12
cg03435475	2.620047512280621e-10
cg12274898	4.0775408605142616e-09
cg07973798	2.8181868361176754e-06
cg16540098	0.000115383
cg14471458	2.20652909277419e-08
cg02649073	5.0738138135386635e-09
cg22449745	1.7572678481236892e-06
cg27543672	0.000179506
cg01802593	1.9680982399350455e-09
cg24070446	4.808307163539638e-08
cg11374582	6.135906793769408e-08
cg19715044	2.2446882796955947e-07
cg00075967	1.0026173824506657e-07
cg14768441	2.484604116148592e-05
cg23937076	2.807354348988156e-10
cg02750510	1.2216861505542909e-05
cg13516704	4.869504799387414e-11
cg26664301	2.5270874071114946e-07
cg08046604	7.596914747276529e-07
cg10429573	1.7947721309141684e-08
cg05595699	1.2994078035788448e-09
cg11908568	2.422250098166323e-06
cg26131735	3.050973695906123e-09
cg13383819	1.1026350943410534e-09
cg27421117	2.6115089488465415e-05
cg22574782	5.079361106163915e-07
cg27629428	6.101782434875247e-08
cg14672229	6.550575599728603e-07
cg16918102	7.477099983610458e-08
cg04684816	0.000182289
cg22704162	2.105204899294222e-12
cg06636340	1.5281058339811082e-06
cg14597528	3.975863527294621e-09
cg05981034	1.0682428079222817e-05
cg14168009	1.3291313760710466e-07
cg13536265	2.1626382237238673e-06
cg11126278	1.0012977604390016e-05
cg15205884	8.502856319037022e-07
cg26292841	3.4049337820363235e-06
cg18183671	1.4363302547337753e-08
cg24459800	1.8489222595174937e-06
cg25980539	6.727813417484185e-09
cg21157690	1.9732656385773595e-05
cg22848535	3.4281261063195956e-07
cg10816414	1.9746456513258792e-06
cg27387239	1.3375287512662482e-05
cg19132501	5.454300857632433e-07
cg22356722	2.087380361892599e-07
cg08212434	1.0621780122122004e-09
cg00827395	1.4066525722000733e-13
cg10161434	6.757652277067372e-05
cg13980232	0.000234208
cg22543973	0.00131608
cg21052905	1.1299261657438109e-06
cg21392281	1.0613070649201362e-05
cg19242984	0
cg12106058	4.664093655737389e-08
cg09423316	1.7716981439819257e-05
cg21810108	1.0650228088326941e-07
cg26242772	1.378610502422717e-07
cg23244332	2.8371258786741294e-08
cg15115423	1.863182825800891e-06
cg10582941	3.9706843812936654e-07
cg15345499	4.653943896926194e-11
cg23640929	3.50530246352454e-05
cg25694915	0.000127738
cg19394828	3.2482949663403815e-10
cg18212064	6.568642080961862e-05
cg21134630	2.366025228883739e-05
cg24788870	6.183569417617107e-07
cg00417323	4.682630905250562e-08
cg00690267	6.011751715218061e-06
cg01341487	1.1492808932422882e-05
cg13252549	7.977950026161196e-07
cg22424479	7.021602876911004e-08
cg10407489	1.8345472028169496e-06
cg10181192	1.4815682014557296e-10
cg10093265	8.612243984629231e-08
cg21645554	4.457596685325527e-06
cg16997523	0.000175396
cg02377509	6.661338147750939e-16
cg18297203	1.654190345889983e-05
cg12910893	1.0509723923246561e-05
cg03367688	6.924737450120233e-10
cg23225645	1.3926593510626972e-06
cg17651247	0.000516004
cg19731884	2.9710678361993814e-12
cg16152846	5.816975011563308e-06
cg22075968	1.55964130499342e-12
cg09000365	1.8106918009408446e-07
cg00059225	9.35259793022336e-06
cg25324494	3.9854675115691407e-10
cg24339597	1.9240165016753963e-12
cg15953344	1.6355096302822503e-06
cg05184550	1.0114538340211254e-07
cg17542296	3.720893704262096e-08
cg01084722	1.2949298413111876e-05
cg01454540	1.3879471794098208e-08
cg19064304	1.0613732115416497e-13
cg16696727	6.686300402236611e-10
cg24762021	3.378036643997273e-05
cg14453321	1.7656214601480258e-08
cg12012524	4.03478361832299e-10
cg08649379	7.622701162723899e-06
cg15852709	6.452790524136276e-10
cg03409605	1.9000689240988855e-05
cg08879194	0.00026704
cg21957311	7.49620904461068e-07
cg05714533	9.902710873532783e-10
cg27239579	9.881845047798876e-07
cg15206997	4.3297470605607735e-05
cg14341654	2.371550733570871e-10
cg25967897	1.264010521806469e-06
cg06688649	1.0016694140801974e-09
cg23320031	5.02430703153145e-07
cg23035226	6.765840554479041e-09
cg23644457	2.3244465352512123e-08
cg12744966	0.00053593
cg05141131	8.657057293248727e-09
cg16991868	9.254356170274036e-09
cg12002417	3.777475135491315e-05
cg02591356	6.0345288373175876e-05
cg21401359	2.615664573824006e-08
cg21769463	8.190988436296287e-06
cg05867926	1.564602049364261e-06
cg12579386	0.000223751
cg26704800	1.0917915832298064e-05
cg09812397	2.5295445738038325e-08
cg14730642	7.2332654310613975e-09
cg27192018	3.0329694311603816e-10
cg16153071	7.510923973663708e-06
cg03075662	8.756525009534499e-07
cg22128896	5.663918223319797e-08
cg15525101	1.6845198954618112e-06
cg16989946	3.3034962543254665e-07
cg07313828	1.7316433842395895e-09
cg26307451	1.360172219300182e-08
cg17781167	1.2095572654580167e-08
cg09037514	2.413169975490348e-05
cg13888710	1.1102230246251565e-16
cg03209733	1.1422891012080605e-05
cg22400166	4.042749226607079e-06
cg14848315	5.332372372324201e-06
cg09337179	3.137174964251699e-10
cg08922584	8.698064246637216e-08
cg25270424	5.109084577625822e-08
cg24861536	5.915069978268406e-08
cg06220415	1.6596968244186883e-10
cg26812232	2.0558612590093617e-09
cg07134541	3.950141043518318e-05
cg17281828	1.4398577885543773e-09
cg11238986	6.57542682881429e-05
cg05878008	7.700195980064883e-06
cg21656251	4.89511868817516e-07
cg06385000	1.823856027316495e-07
cg25563248	0.00103402
cg08418279	1.966776098649703e-07
cg12404279	0.00023753
cg17561488	1.0870515598782049e-10
cg16170936	1.3552009847650481e-08
cg04820094	1.5450752790524547e-06
cg07581923	0
cg24345551	2.9949686054520086e-06
cg21468971	5.660572958188226e-05
cg00806364	1.1569623781237937e-07
cg23548308	2.5429383043729104e-08
cg13159361	9.499980960891996e-06
cg26729101	0.000409182
cg07458061	1.2829611195641633e-07
cg12235622	7.776555288607767e-09
cg22552004	2.885395700147342e-09
cg22375720	1.161158299956e-06
cg15416643	4.233070774350978e-06
cg10573018	7.232342223995047e-07
cg12730287	0.000485324
cg04565340	2.8187422396186435e-09
cg16903152	6.06669987055497e-05
cg19891517	2.589629988225539e-08
cg00092427	2.157680946912599e-06
cg26656688	9.634250064394223e-09
cg06145332	2.0187926082049223e-05
cg12783520	2.515337480524238e-06
cg03813758	1.6017582527005914e-07
cg03653511	1.208067135216595e-08
cg15972314	8.183512686388283e-07
cg05855124	0.000117081
cg03507702	2.6317720447366355e-08
cg27546699	2.0306453812457548e-05
cg18758626	2.452482661396971e-13
cg15120701	5.809989310767705e-07
cg07847451	4.150933563540349e-08
cg08206970	0.000162102
cg26898485	1.1472829170022791e-06
cg14051562	7.410090418380477e-06
cg12374732	1.9965097575180835e-07
cg09393372	1.50772994076398e-05
cg00846799	4.5213843780089746e-10
cg18602649	1.069279291465719e-05
cg08010492	3.787901392549031e-08
cg09862711	2.274985842898314e-05
cg23685290	8.724931376380418e-06
cg09720124	2.905679772347014e-07
cg16276016	7.383152710960239e-05
cg12511460	0
cg11090640	8.330508429743588e-07
cg10044303	8.629345620292384e-07
cg05775972	2.8239500515780946e-08
cg21171704	1.6923841309468557e-06
cg11983902	1.255008548195491e-07
cg15289708	2.834369812187987e-07
cg17669542	1.9606494428003884e-08
cg01177851	1.8435087034696096e-07
cg21240847	5.897467234894371e-06
cg24551342	6.878964858847425e-06
cg20731573	3.860494627416777e-06
cg17186667	0.000677127
cg05839492	6.288531952503007e-05
cg06943420	2.1670066683299183e-05
cg17866225	1.4749248489209776e-09
cg11890561	7.121006007082542e-09
cg18696576	1.8714910487993563e-07
cg25895948	8.686098118659835e-06
cg04013810	1.247401673132309e-05
cg00103075	1.0007140523349278e-05
cg24004985	4.331840652960217e-06
cg25248319	6.099754035204796e-11
cg20206375	0
cg08354401	2.7658771385441483e-06
cg23194394	2.663431458715948e-07
cg13865402	0.000162447
cg10055580	1.0264475221233305e-05
cg22764861	4.41819744123606e-08
cg23279792	2.805842389541624e-06
cg08123413	1.1015410950054871e-07
cg19061274	7.954448211222598e-10
cg22258836	6.162709914381281e-06
cg15853749	0.000270882
cg22443940	1.4754963917340547e-10
cg03424910	0.000157332
cg17204222	2.44298593576886e-08
cg18650998	1.8036492523187952e-05
cg03382306	4.934806751011322e-07
cg09178025	1.0122265856615797e-06
cg13628577	4.7195771424313193e-07
cg03203621	1.4912322806592826e-06
cg10038648	1.3838015289202588e-07
cg12742475	1.3055813319340359e-08
cg13419761	6.625580422525701e-06
cg00640622	4.887864912817008e-08
cg26305692	1.5611632123713193e-06
cg15824428	0.000189306
cg25355416	3.9620669825213284e-05
cg06498769	0.00104677
cg12013209	0.000244757
cg13226020	3.2094045979702557e-06
cg04201021	7.914614638260264e-05
cg13191545	7.123348310100752e-07
cg25240830	7.547491727155631e-07
cg25044990	5.639778644095372e-10
cg09129163	1.2634259194399533e-09
cg19760619	1.5260100205694016e-07
cg26422784	6.593399337617711e-08
cg04739472	1.0139934558672792e-08
cg27459816	1.384044956420638e-08
cg07428782	1.5086787152895909e-07
cg19197789	6.80433040718409e-05
cg08974518	0.000183064
cg08411567	1.380091596558941e-10
cg24478125	7.852127346108517e-07
cg27142179	0.000290262
cg06118375	1.9883996671410387e-09
cg18555677	3.7664560359473853e-10
cg22347209	6.812112597343045e-07
cg09403594	8.404388296412435e-14
cg11107116	0.00147135
cg14100398	1.2014005329685773e-05
cg10250397	1.4925769859064353e-05
cg07633317	3.682387728076719e-12
cg10202165	2.1620372159247836e-11
cg26314750	0.000513443
cg12329853	4.2239967101842524e-07
cg21876760	0.00034136
cg13074295	0.000260209
cg07842265	2.6997611812795697e-07
cg14052235	3.2201521971142455e-07
cg12316962	1.2802758853069918e-11
cg07148591	3.3376874919444077e-07
cg27557579	3.7517983094703666e-06
cg18812353	4.3511609949531405e-06
cg24418920	4.715520413145491e-06
cg15120743	1.4824892424769587e-09
cg09963138	3.1089831820096947e-09
cg21911000	2.871930915304688e-09
cg24784153	2.724020120581372e-09
cg01404416	1.3748005234237581e-07
cg21497549	4.427682021024282e-08
cg20247661	0.000257786
cg12171126	9.771738562758259e-08
cg11325267	4.0245159038665435e-07
cg26076664	8.427766356877697e-05
cg03637722	1.9776376487423697e-05
cg13488034	5.3779744637605376e-06
cg21833750	6.395773755052403e-08
cg05410198	3.4964416917304675e-09
cg22132261	1.4430014948496606e-06
cg10027315	5.355308799748215e-07
cg21201217	1.1702572244587373e-10
cg24127719	6.799278773339523e-08
cg17882374	3.3306690738754696e-16
cg03228567	3.8179742053445764e-06
cg06406893	3.68165559448963e-05
cg12624523	3.830271655402839e-09
cg00391320	0.000115048
cg01436716	9.479877972062845e-06
cg09682848	7.882060655273193e-07
cg12964546	3.8208679875584295e-07
cg13779138	9.744604307915239e-07
cg01625041	3.055022791498274e-05
cg19053120	3.5350087301821986e-09
cg03701868	5.861946483776137e-10
cg19399165	1.7625178003743969e-06
cg12357497	0.00441291
cg15453821	1.1674118221005614e-06
cg22158929	1.772400534971741e-05
cg24302310	6.349851886522373e-07
cg11362848	7.291604949721808e-06
cg25442335	2.3110735547504646e-11
cg23270113	2.1083457202308864e-10
cg24805985	6.590725709632039e-08
cg15480237	1.98518296434802e-06
cg01620416	0.000243338
cg16505573	8.360910785931708e-08
cg15334482	9.597408201500457e-08
cg13251788	3.6070169073809666e-09
cg06451498	6.8271939213104815e-09
cg21192716	1.453067516310469e-06
cg19841423	4.4662710620979595e-06
cg01020768	7.37557767035435e-05
cg16520357	0.000202573
cg21211321	1.0006113109195525e-06
cg21507854	2.2133160637594074e-08
cg17069398	1.9732158362817387e-07
cg01534677	1.2860929434754809e-06
cg12607525	7.51620987671231e-14
cg04257752	3.5559109434757374e-08
cg04486778	1.0902390101819037e-13
cg00492142	1.959632348613738e-06
cg27584469	5.625597765401835e-10
cg26745178	1.4675399684360713e-07
cg05425602	4.9093118126286583e-08
cg16229154	1.5208577995862171e-06
cg23222446	5.515598609617811e-06
cg11682083	5.70156166797009e-05
cg21899340	1.2656106163078107e-09
cg10056026	1.762876524702417e-05
cg13440637	3.147966443073358e-09
cg07158495	0.000458803
cg12376209	1.7031000210110392e-07
cg20801216	7.73729750824792e-07
cg13747275	2.8907448679227343e-07
cg00689358	5.314447555360147e-07
cg02177990	7.174602442172606e-05
cg17294724	7.164675702497902e-06
cg23903457	1.8043679804624624e-05
cg19029181	9.677191477486247e-06
cg01597947	3.6136611514248074e-07
cg23874611	4.1212502666088113e-07
cg26423844	4.117021390470654e-09
cg17633724	5.27741396139092e-08
cg08277216	3.5050842231765245e-05
cg25616552	0.000365522
cg02863947	0.000499952
cg21553447	8.256979919296636e-05
cg00153919	1.9942203890788157e-05
cg14699869	9.567147074562854e-11
cg23476937	4.3499093216325946e-11
cg16907808	2.1039703823610978e-07
cg19025212	5.674154124224451e-06
cg20443254	8.758112168827381e-07
cg16787091	9.655620160187173e-05
cg09987548	1.7797430196253572e-11
cg15679518	1.8114643118849472e-10
cg07432550	1.5336410322808192e-06
cg10932821	6.957485036984679e-07
cg11271171	3.3760376839664374e-06
cg26922780	4.141131881851834e-13
cg25359367	3.8122838219578625e-12
cg04567207	1.6287600024256221e-07
cg27188850	2.160606104029128e-07
cg21875375	8.276712648580542e-13
cg24476709	2.0648393653788233e-06
cg22611190	5.5913400909268773e-08
cg14896850	0.000211271
cg26354515	2.4061863612701018e-11
cg26446499	1.0917503624474634e-06
cg01445459	4.4418616066188576e-05
cg11135488	1.3901900484225571e-05
cg25203627	5.948043169112793e-10
cg04693537	1.4544488142753664e-06
cg04057861	1.6245567193262644e-05
cg16779529	7.279622460387714e-10
cg07706204	4.4297898682543746e-14
cg02547304	2.2555170514637624e-06
cg05342276	3.251267444159822e-08
cg03920991	3.934638484470732e-06
cg18973863	3.1567583872460503e-06
cg04813787	3.3897853413122903e-09
cg21230400	1.329301727581722e-07
cg22129614	1.0184408660851574e-07
cg23021015	1.6364021249160032e-11
cg11799387	1.9564601040356067e-06
cg26548653	1.1447112147067173e-09
cg14958663	0.000536766
cg12410597	2.162915275327748e-06
cg11730618	2.105537355578946e-08
cg14912715	5.101493127490642e-06
cg05818000	7.886348951657851e-08
cg01683724	3.909827683834521e-09
cg27633217	2.259564013673554e-08
cg12158516	1.2671308446954299e-11
cg24262978	9.134234046914713e-08
cg23953110	2.180293428022395e-07
cg08473487	2.281892922950668e-06
cg00238353	1.142681248511579e-06
cg12305371	1.5625278848574453e-11
cg00804303	7.162284543227315e-09
cg02609911	0.000127255
cg06045844	1.6635885669025186e-07
cg06378672	9.168643458790093e-06
cg14523033	7.91563559143782e-08
cg04450973	1.57977172454693e-08
cg13620608	1.0368309617314608e-05
cg01311537	2.5256283242569566e-07
cg09272879	0
cg17385482	4.952268507496527e-07
cg15092152	1.0260610813217497e-06
cg13553147	6.227268582070788e-05
cg16179969	4.3346677802702516e-08
cg13720865	2.6651786052100945e-05
cg01795810	1.338416044660562e-10
cg14053764	1.9041803578367933e-08
cg14787753	5.019403781503229e-09
cg08950908	3.299734496753359e-08
cg02764722	2.2499962115674066e-08
cg04597308	2.836635176306501e-06
cg21786519	1.2934881025161715e-06
cg26324043	2.029709733619711e-12
cg27552410	6.552041231788763e-08
cg02546590	1.013006900585367e-09
cg23005380	5.636308086920394e-10
cg26184479	0.000146567
cg19914802	9.348429808042624e-10
cg05649009	3.275963467164189e-08
cg27111374	0.000283511
cg16961443	2.616986517822717e-06
cg06174247	7.089332356713385e-07
cg21454161	4.469711267773846e-10
cg13947303	1.5836076894260032e-09
cg25834802	1.1101059261608981e-05
cg07316573	1.8281620661753095e-10
cg19187756	1.2239315116957528e-09
cg07711927	1.2584724600306352e-05
cg01795660	1.6482752531854494e-05
cg20544479	1.281265589292424e-06
cg01488147	8.055166993869989e-06
cg05227405	1.8652276001507317e-07
cg12494332	8.462266869457835e-07
cg21077074	1.3605236253155795e-06
cg17388424	2.9267410717181974e-10
cg23840988	5.546979769621707e-06
cg03046465	3.1040447467933774e-07
cg09415518	1.7012354858181311e-09
cg13690930	2.8354874004321573e-11
cg12669892	7.301038196239062e-08
cg21606405	8.673079782361981e-06
cg13904574	4.8035838262516783e-05
cg15813090	0.00125348
cg25330143	4.959384318770077e-07
cg02218884	3.759817321102865e-05
cg10652637	1.7922334843878396e-05
cg17624315	9.052238814089009e-08
cg24017822	8.391921980477335e-05
cg11538307	7.143563446332379e-07
cg25101898	2.869130821814281e-09
cg22322129	3.4856104201286264e-05
cg23214435	1.465140897494166e-09
cg12776822	1.1156519184041258e-06
cg18485831	9.75253318991065e-07
cg24196622	4.313914435982724e-05
cg07846732	2.9731332340521277e-07
cg13206556	8.275684694192265e-07
cg22145181	1.5649552320695648e-08
cg23866612	2.1112663728395376e-08
cg05765390	3.0051883204151864e-10
cg14524515	7.16133661260443e-08
cg12647054	1.6291071824880987e-09
cg06859135	4.724078905837814e-10
cg04523249	2.162099044245025e-08
cg26106207	1.6952737991182687e-08
cg13897947	1.1544153410980584e-09
cg08873641	1.7928588613713714e-09
cg06822966	9.117935961810986e-09
cg20880539	0.000104974
cg02342209	4.404104025912403e-08
cg22725112	4.1646413428964024e-08
cg18483750	2.023280432084107e-10
cg24479552	4.3278820816006203e-07
cg23999572	4.98761975165074e-07
cg02205744	1.6328094432083162e-10
cg26019112	9.289194998762795e-07
cg15890527	2.526155498039362e-05
cg11745885	9.942206524726771e-08
cg19465823	0.000403391
cg07839906	2.8853443632681497e-05
cg11925488	4.796163466380676e-14
cg03989039	0.000144154
cg06000491	4.730565548172194e-07
cg14864588	2.3974784851832354e-06
cg26849760	0.000274278
cg26003360	1.314277047526069e-06
cg23192295	6.98572060864322e-07
cg19680441	2.3584871566839638e-07
cg24738993	7.771561172376096e-16
cg16653901	1.5245793516527328e-10
cg18341045	0.000352735
cg23917009	1.0714184232596402e-05
cg23441866	1.7441220898195553e-05
cg24949907	8.464080458736589e-08
cg04987434	8.765368833052456e-05
cg02064838	0.00109152
cg26327877	4.8457924670342045e-05
cg14358756	2.4947620635984435e-09
cg22875533	6.362135590243234e-06
cg11459997	2.7740598467662636e-05
cg08116998	4.523643745146799e-07
cg03421104	2.766633150796949e-06
cg01597604	3.953647492493939e-05
cg17961455	1.7603839830293566e-08
cg22400420	2.725010929294225e-05
cg24135495	1.807100580286658e-09
cg03547665	8.805933354505413e-06
cg09866743	2.340973970227367e-08
cg10966440	1.0408133577222145e-08
cg07342108	2.6868472857710657e-07
cg00068810	8.743271417976928e-08
cg26543615	4.486453553109726e-08
cg13803488	0.00024659
cg08657541	7.421631914206195e-05
cg02467382	2.060485393529099e-06
cg03942922	0.000123654
cg12165772	9.832685221589088e-08
cg17321298	0.000430149
cg05959780	6.927691420521853e-09
cg07015784	4.3082114986603415e-08
cg05844117	3.591794379875779e-05
cg06130322	6.593335034277281e-06
cg08519385	9.55917678346907e-10
cg03772511	6.663657248218158e-08
cg13987110	1.5677166186667257e-05
cg17132446	3.489694101888041e-05
cg01215651	2.3218904519062278e-06
cg08324366	7.201044649463029e-08
cg15028283	5.866974633894628e-07
cg00092349	1.4648286694729507e-08
cg24464785	2.7845665773185146e-09
cg16381947	1.395317712149513e-06
cg26391564	1.2515312364236308e-06
cg05753902	9.390078434701188e-05
cg01829971	6.442602891454374e-05
cg03639106	6.697827731549921e-06
cg04820290	2.2436317481666634e-07
cg25287273	4.586893531666192e-09
cg18360347	1.4437779416454077e-08
cg24458571	3.1371582698280776e-07
cg19878806	0.00375517
cg21206071	2.5650337850513516e-05
cg01482530	1.2141159361211962e-06
cg26977944	1.3184679069078165e-05
cg12723026	4.701120090988553e-07
cg13037602	5.650646617283428e-11
cg17835106	6.471268919616691e-07
cg19580293	5.4496974182138835e-05
cg25199292	7.857562378532634e-10
cg19679682	4.7728361697751964e-05
cg18127012	7.244370750503215e-06
cg05963151	9.628967328145777e-06
cg20107824	5.778824381352798e-06
cg07311419	8.273772336253593e-06
cg05891372	6.053567214170386e-08
cg12741136	2.900332196631439e-09
cg17394761	5.5217771209314925e-05
cg20958600	6.37442321149706e-11
cg24136476	2.168760973364492e-06
cg13016598	4.8773014404979165e-08
cg03304472	1.035676271410324e-07
cg14056864	2.624273091056395e-07
cg01154283	0.000483803
cg24133724	1.119812549466026e-06
cg27142194	5.663720381576809e-09
cg24731597	2.841367141570572e-10
cg10487954	2.2084506001718296e-08
cg01066631	1.7712060267349727e-06
cg11360976	3.701721041171613e-05
cg16467110	3.950283492537565e-07
cg25922105	2.161962719748889e-05
cg05268478	1.38189990561699e-08
cg21755969	5.324164782383178e-07
cg02491692	1.5156788107151264e-05
cg14764792	0.00069936
cg16859252	1.4357733368886016e-07
cg07337480	9.963190950035283e-08
cg05420495	2.457699500579835e-07
cg15788649	5.495256781062885e-06
cg17528662	7.741104014247213e-06
cg00772714	1.2291697179200867e-05
cg25482454	4.799138451083707e-07
cg01393790	3.3501916565370493e-06
cg03549163	1.546814347275216e-06
cg22489510	0.000104553
cg02554051	7.449562078321037e-10
cg26716866	0.000311872
cg26727231	8.784914518056297e-08
cg00240054	1.211848265070259e-07
cg02694449	1.076083545925588e-05
cg06881040	0.000293647
cg13427594	6.727859660493607e-07
cg04720190	2.156202464753676e-05
cg20751592	1.2683480854480678e-07
cg22022747	2.2425583262375426e-05
cg04444450	8.782417904029671e-09
cg21104674	4.32119548687826e-06
cg03772909	8.657601102690649e-08
cg08079294	1.2958092487913575e-08
cg07102917	3.320034424048046e-07
cg23252378	4.829779698400927e-08
cg05535785	9.65045755085825e-07
cg04194328	4.7302662053994027e-07
cg20723409	4.459475333451479e-07
cg06078747	1.6913529838125108e-05
cg21381951	1.303350805059722e-08
cg11844087	5.004422536369901e-07
cg02988476	1.0728590571496e-08
cg18210414	0.00129534
cg19792299	4.88291962419396e-10
cg24663798	6.560171517122626e-09
cg03674102	4.7396577873559664e-07
cg18102084	5.71129088466904e-09
cg19888870	5.070618288582907e-07
cg24248367	5.439963809417137e-07
cg03278802	5.534139668750271e-08
cg10042532	7.825054731358527e-05
cg14524126	3.4530065373683527e-06
cg02972988	2.1617983891886183e-07
cg00562801	5.94134552345249e-06
cg25385322	3.180455723561515e-06
cg22644372	4.806328557371842e-09
cg10391228	9.818601487410206e-11
cg21333674	1.3660927944414425e-10
cg20160996	6.247922290647523e-09
cg10985630	2.7966884601493547e-06
cg25673593	1.396396778208242e-07
cg03962573	3.1457997873296506e-08
cg02551589	1.6350861622438373e-06
cg14486641	2.9784907067398336e-06
cg17219928	2.0773442066523984e-07
cg00206407	5.8888085852082384e-08
cg21190228	0.000172451
cg06000994	0.000706324
cg06613198	3.1940920846018628e-06
cg09073643	2.7987367978710154e-10
cg09755313	2.130191500970824e-08
cg22386867	9.226517380112043e-07
cg14634755	4.910949424896671e-11
cg01032946	6.397341600905548e-08
cg19597640	0.000232407
cg21715435	2.959082534559343e-09
cg02351674	1.1771469465848838e-07
cg06997819	1.4163359507435302e-06
cg14879127	1.9467826462005178e-08
cg15552484	3.860725089621653e-06
cg26349906	6.946899944182405e-08
cg15315395	2.556449518409387e-06
cg07765706	5.952532911024377e-10
cg21737114	5.1417488822202984e-08
cg18727936	1.4479220045160446e-09
cg25497796	6.936576853022736e-06
cg19130204	9.583844828853216e-11
cg12732088	2.423389822148181e-09
cg23507980	0.000102165
cg00688932	1.2961520745591315e-11
cg27333297	5.999251857513599e-07
cg25107254	7.849340747823064e-06
cg13760060	3.5413708781018016e-06
cg00834587	5.078434339722548e-10
cg24811963	8.18833625537696e-05
cg17345887	4.565365120390297e-07
cg06031620	4.338869813436119e-07
cg07393105	2.8112432056359715e-05
cg07849827	6.71045080391508e-07
cg21983354	2.06815831682583e-07
cg19172703	1.39050156278131e-07
cg13240204	4.576919221399578e-08
cg00400743	2.3447603960669028e-06
cg25220748	0.000621099
cg14096482	3.426243733173351e-10
cg14834554	3.1675884137882804e-09
cg27370558	1.3585607283594925e-06
cg13446210	1.0900645974754042e-07
cg07794981	3.3149039069257924e-12
cg10045925	2.099379593722972e-06
cg06740227	0.00586995
cg17852224	5.912339950953083e-09
cg19239270	4.995991054190796e-06
cg08854266	4.828689781355422e-09
cg10209629	1.3558208574737662e-05
cg01730668	5.5050378211740636e-05
cg03502353	1.056012499667247e-09
cg04480758	1.912673304182988e-07
cg12468168	8.720168938047834e-07
cg24348334	2.1429114517301784e-06
cg26581669	3.088446044685611e-06
cg01112020	6.989139311619486e-05
cg00113247	0.000122699
cg03304441	3.684245213730897e-05
cg11285322	4.7914561207562656e-11
cg02516270	1.354197558645076e-06
cg25323137	5.541012093601694e-12
cg16772031	1.9932284722745663e-07
cg15521914	1.4181912818544973e-06
cg23447519	1.2356918932532324e-08
cg03846113	4.0250913713180125e-11
cg23603082	6.55727712847165e-05
cg06586179	2.2883934858164423e-08
cg01208705	4.8717766487627046e-08
cg21948803	5.432806773342236e-07
cg02646985	5.413972733459005e-07
cg26149747	3.491018585322081e-11
cg10989214	4.108262099067339e-06
cg22079412	5.150146336030392e-05
cg12381179	3.7041203437837567e-10
cg26228614	1.7335283097885679e-07
cg02734692	0.000418712
cg19653282	8.179547334341564e-06
cg08989703	0.00133205
cg18252288	1.305465082923618e-06
cg15018066	2.0453864457703474e-07
cg17175900	4.049796165084274e-09
cg19497942	1.9453782273970432e-07
cg26777456	0.000790259
cg27608264	1.3161109380099845e-07
cg00039170	7.474687535591329e-10
cg05177776	1.8447640381946684e-07
cg10774974	2.4481621507810303e-08
cg01371123	9.967879743832952e-09
cg17087899	1.3212172156329416e-07
cg20917077	0.000742113
cg06638147	4.5355246394152005e-06
cg21327110	2.168400925484093e-07
cg01889461	4.4743333483143743e-05
cg15150883	6.490463722030881e-11
cg03913043	1.2146441408233954e-08
cg21694210	1.133368965344772e-08
cg01973499	3.609093618406334e-07
cg07725922	1.3514355040600279e-06
cg22375518	0.00016555
cg26459161	4.223800202884931e-05
cg12873498	1.3125765393473543e-05
cg06875669	0.000129448
cg15069630	8.17279108722424e-07
cg13493075	5.981382056319262e-11
cg23989336	0.000353679
cg10546707	1.182087761009143e-11
cg12201685	2.595819115214226e-10
cg13299780	1.0461046473508873e-09
cg14030993	2.8758449321930613e-06
cg04089974	1.1861110801203445e-05
cg08040824	5.0643652382831306e-08
cg19660568	3.9582586817243914e-05
cg07506689	0.000137992
cg12918696	0.000421552
cg12542202	1.0488784378037685e-05
cg10349952	7.4720268506967e-06
cg19206534	3.2147586848108034e-07
cg22046455	7.537628121667694e-08
cg16188354	4.051862500920045e-05
cg24503369	1.71331593357138e-09
cg08849055	3.816147579271956e-06
cg20723302	2.153532573268002e-06
cg17284334	1.295422213942743e-09
cg00690498	2.3835365463575897e-05
cg10628641	1.7091026482951577e-08
cg01537127	3.14042916560453e-07
cg03421353	1.8713747318432894e-07
cg16791280	4.99594254854685e-09
cg22842302	4.474109194241294e-09
cg18299880	1.2066425556067628e-05
cg17102851	7.416667816562139e-07
cg19886683	9.977701997954114e-10
cg02799478	1.54067048008244e-09
cg11295113	6.610663611628098e-06
cg04671100	2.745790629310463e-07
cg08221563	0.000128583
cg10125918	6.443074885509326e-06
cg11947333	4.846003931469056e-09
cg04358820	1.0688855356377758e-09
cg03090254	8.209134653158756e-07
cg18767674	5.531173699524494e-05
cg24632944	3.953897789044092e-05
cg22028200	1.3979842838907075e-08
cg06902607	0.000971129
cg07370650	7.370291199571e-08
cg02692893	2.645247854093924e-08
cg14166197	6.400833785336069e-06
cg26060208	3.709611962054993e-08
cg24506197	0.000794423
cg11789040	3.232774832762075e-05
cg00169303	1.2911318213459921e-06
cg14133022	2.4452723068613125e-08
cg10803329	7.731464768401253e-08
cg18287495	3.405099710418469e-06
cg00814985	1.6511236822225328e-12
cg00147987	1.641710101196736e-10
cg13500657	5.678790770957676e-13
cg04954994	2.5642751944943143e-05
cg09141351	0
cg26918978	1.0279798123846717e-09
cg04087039	5.561256890274091e-05
cg18840330	4.1857051158444847e-10
cg11659107	1.4894419031463713e-11
cg18458153	6.625178183838898e-11
cg00707127	3.7973325306417394e-06
cg27319677	0
cg11556559	0.000264098
cg07067667	1.3770804159207728e-06
cg03068497	1.072691487746802e-06
cg22799212	0
cg14774945	7.691882401683614e-06
cg04663797	1.8413928604132934e-08
cg24155084	6.210667195416519e-06
cg08565711	9.089409180140784e-05
cg10296205	2.104630864141477e-06
cg21219607	1.7067339652565572e-05
cg01837413	7.028720897084284e-06
cg18249634	0.000137353
cg21583026	4.582044633738569e-05
cg26718046	5.283735128314149e-07
cg25476513	6.611337033390896e-10
cg12260109	3.4315953412189515e-09
cg09478751	1.5943901154891194e-07
cg14628260	2.179060265561361e-10
cg04690342	1.2755701328526214e-07
cg02089848	3.5533390025932476e-06
cg26332187	2.7530339974379814e-07
cg18195333	4.446885637499065e-09
cg24779941	9.115676283810714e-07
cg01806803	1.2443492902747266e-09
cg15439146	6.0429850458065815e-06
cg03117976	3.3213058723280398e-06
cg21707633	8.644155347070637e-08
cg21142107	5.1114703580878995e-09
cg08709098	4.415012799796614e-11
cg04290747	4.629383858589797e-06
cg06523402	1.0281915223564475e-05
cg02522978	3.3270031174481574e-10
cg10719522	1.2762502369589868e-05
cg11290181	3.1835744485064765e-08
cg26346621	9.748210230009491e-05
cg15926819	2.6233416242638086e-06
cg15552825	7.321230643952958e-08
cg19403157	3.1641207237642632e-06
cg25139518	7.038622829025343e-08
cg03484703	1.3184085983941607e-05
cg20715606	1.4353040755921143e-08
cg11657701	3.957623262440535e-08
cg09037196	3.478838781711957e-06
cg19652406	0.00131354
cg14931071	6.664040119508385e-06
cg15598868	0.000221405
cg26945241	4.085346856741445e-05
cg15917517	1.5915127247190242e-06
cg00375939	4.753713047755959e-06
cg01380607	7.389183886985506e-08
cg18433694	8.375517314718195e-05
cg18196025	2.269613067595877e-06
cg01724702	6.515592732014852e-09
cg17869960	1.1516988251969451e-06
cg16800236	1.061297005722217e-06
cg17090158	1.678542799199434e-07
cg20545776	1.9984014443252818e-15
cg11645556	0.000208794
cg18886062	0.000436347
cg09082284	1.8683477485126332e-06
cg24933191	1.0880185641326534e-14
cg05901290	1.4074251099005508e-06
cg02579389	4.501671542311847e-06
cg20445727	5.527531765636695e-10
cg18934441	1.1102230246251565e-16
cg14999113	3.10396571133742e-05
cg24788885	6.166512269367708e-05
cg02169295	5.49529310944763e-11
cg09244872	5.700011924680837e-07
cg17231206	5.107083422828396e-09
cg27287951	1.2160690232576599e-09
cg09804040	1.425075813799026e-06
cg24611232	2.5517923885054472e-08
cg03739378	0.000414226
cg11089456	8.486124863926747e-07
cg14480789	1.612810178397428e-05
cg26057283	0
cg06338239	6.399135665802191e-10
cg04775627	1.9296606101892877e-07
cg14456745	3.651279917615824e-05
cg07461953	4.292517891313352e-05
cg04993628	9.620943000054893e-07
cg18022606	3.574484200852268e-07
cg20176662	1.0239853409643729e-10
cg03323793	0.000668906
cg00222175	3.0784197413424863e-10
cg02357649	1.2604866003185222e-06
cg27375286	2.781880830138306e-07
cg12651953	8.355814083982338e-07
cg20932949	0.00016468
cg03116954	7.684519687245484e-12
cg21027616	8.701552174361638e-07
cg13728797	0.00125278
cg25312197	1.4850682231726253e-06
cg25487819	5.438748109765079e-05
cg17104151	1.0842896044360728e-05
cg06593560	3.907169999317617e-06
cg27507413	4.669404643498076e-06
cg08241307	6.928911262527038e-07
cg12181241	5.2879350564971617e-08
cg10589408	2.266354881541588e-10
cg04167532	5.912200999880213e-07
cg17419553	8.870493228840814e-11
cg00138777	5.02448083139484e-11
cg10961249	9.037215420448774e-11
cg05346527	5.028600380985182e-06
cg08651517	1.641784164174709e-08
cg21999616	5.7331279501582344e-08
cg23817497	1.274091177072556e-05
cg12511021	1.172915278679909e-06
cg02725516	3.781446050621362e-06
cg24938727	5.325654110599487e-05
cg04343971	4.6546740350983384e-08
cg11399254	2.989100617112328e-05
cg23223071	2.390323927681237e-08
cg16233192	1.0250069903960934e-08
cg06879777	2.628455799680296e-07
cg08165083	3.3306690738754696e-16
cg20639211	5.357532151251121e-08
cg18226630	7.168721172234882e-09
cg26476893	7.679632152424176e-08
cg04310517	9.952693085568676e-06
cg19084488	0.000457634
cg04388215	1.338458199828807e-08
cg04779342	2.8032021148760577e-12
cg02998321	7.775047096147958e-07
cg09559352	2.4535347964427245e-07
cg01632854	8.740836183629419e-06
cg22784513	4.71877042174107e-06
cg26355811	3.572789319949976e-07
cg20231900	9.92175636871373e-06
cg14722588	2.7649839366983286e-06
cg06288788	7.02174113298426e-08
cg20404502	1.5448070790347046e-06
cg00234363	2.2073074701367545e-07
cg23973515	2.6776791786642384e-05
cg20715026	7.708278459972462e-13
cg03041038	2.966382695035463e-11
cg14109813	5.929046975605701e-08
cg27556544	5.923086099368646e-08
cg14508295	2.4390356279102576e-07
cg20585530	1.30416360222263e-06
cg03785692	2.6361192797530464e-06
cg27579854	7.114800970597912e-10
cg16659071	4.988922027715503e-07
cg16778734	6.355693749071634e-12
cg14910616	3.370052024109782e-07
cg10527707	2.019728828628331e-10
cg15856043	1.4816020237451433e-05
cg02433927	5.584651250556405e-06
cg11344005	8.396165901425334e-07
cg12062270	7.746295827004701e-07
cg14270346	4.0451331961843806e-07
cg15424233	1.0323308874404802e-10
cg19163398	1.3338021132014433e-08
cg16139912	2.378638998989935e-06
cg02623718	1.337294741610151e-07
cg11220219	6.81814126268776e-08
cg02558677	1.7408297026122455e-13
cg19379569	2.879080307494064e-10
cg21643503	8.24051703540718e-08
cg12875720	2.2988376757737683e-09
cg19457909	3.530717730848565e-06
cg17351376	1.3605506079539254e-06
cg01119845	1.3115515562489577e-08
cg07675943	2.8984081801297634e-08
cg18091385	1.0338593758874026e-08
cg04477049	2.560479606117383e-10
cg02527527	0.000120364
cg01353907	2.086905531384353e-06
cg11797634	3.085389544965622e-07
cg14624795	1.2264946063211823e-06
cg15661865	2.1902075708624125e-09
cg17060964	1.5104292949708054e-07
cg22807402	4.371491713639486e-05
cg27380880	3.1954439094761256e-12
cg13708635	2.0862011327338337e-06
cg03999491	5.394705349104356e-09
cg05357695	2.278375990982795e-06
cg18376306	5.054057172770854e-10
cg26390541	2.150929486410824e-06
cg18088288	6.144465208857142e-06
cg11852011	5.313901541015298e-09
cg08395632	2.0959429337663593e-06
cg11377940	1.7767121107681305e-10
cg04720309	3.513623580975178e-08
cg19554281	5.72793938946603e-08
cg20928842	5.349503695573077e-08
cg08566455	1.7072809055385108e-08
cg13354414	6.585628065103322e-08
cg04565464	9.34836652533022e-11
cg19678266	1.9946174856233512e-07
cg12732953	3.559985639611796e-11
cg13900420	1.0494767318847131e-05
cg21656246	1.527732987671726e-06
cg03569214	5.900631427913083e-09
cg05063999	1.3862951726117956e-05
cg26667395	5.674154124224451e-06
cg27399387	0.000117387
cg02776729	1.5180446810703074e-07
cg07727867	3.7303344191386145e-07
cg07146298	3.1523875509975596e-08
cg00232868	7.963496745144738e-06
cg12533271	2.331835732993781e-05
cg02580895	0.000119933
cg08056716	3.2204239275301916e-12
cg15458254	6.408670721880227e-07
cg04742780	0
cg17264472	8.170131238216527e-13
cg23404052	2.1373813019476273e-07
cg20297873	0.00084187
cg08031228	5.383016254967288e-11
cg23328066	2.483175887135758e-09
cg22984769	1.0319175292039517e-08
cg11447253	4.291431916492172e-07
cg14997802	9.897595588559405e-05
cg08218914	8.750370550369979e-08
cg15821879	1.6809053704491816e-07
cg06149826	9.515454579833715e-08
cg21111523	1.3722044347019846e-05
cg03485126	0
cg15139660	5.098374245005033e-07
cg10164264	4.880666982787218e-07
cg15249341	5.044766517525723e-06
cg26806603	3.0899755105728843e-06
cg02461980	8.257618477891526e-09
cg13713667	4.92291915232812e-07
cg01195564	3.977780549391241e-09
cg02361306	2.6554409893186914e-07
cg06585020	3.333443521214008e-10
cg17620305	1.916626524156584e-08
cg25439496	1.317814594781197e-06
cg01677246	5.403777425527778e-11
cg09838115	1.5215546667057822e-07
cg12802329	8.339700785509052e-08
cg26177408	4.7480632847651805e-07
cg17331255	5.691093735826769e-06
cg24794857	4.4193449455498524e-08
cg16866179	1.8518460911387535e-06
cg16061561	3.4316877117746e-08
cg12520414	4.985410608782104e-07
cg12142528	3.5026949118943662e-09
cg19751417	9.41744154880908e-08
cg16085171	3.966484063422371e-08
cg11132534	3.313616073863379e-06
cg03222632	5.0133054374512653e-08
cg18708796	3.0473258649799106e-07
cg01686044	5.304027506092268e-08
cg03980424	9.990889560107519e-09
cg11214544	7.547126812390559e-09
cg04949369	4.3025790930073526e-08
cg11616753	2.540760339453385e-06
cg03576805	3.646288242675766e-05
cg21021327	1.523497050737177e-08
cg12650721	5.895540046596537e-05
cg02016405	6.970339668788128e-07
cg13765778	1.4896022082488969e-08
cg10113526	9.458049680111102e-07
cg15074613	0.000263761
cg06112977	1.0302869668521453e-13
cg21523680	7.342078049976664e-07
cg11525951	5.676042009739035e-07
cg13056744	0
cg09278821	9.752881010571812e-07
cg03539825	2.9073852214622775e-09
cg14425045	1.3381827697833693e-05
cg01446393	4.660464221650784e-06
cg22613078	1.708597905270004e-06
cg05656934	3.626321465333149e-11
cg10902205	6.497866993360191e-07
cg06486994	3.950891311454985e-05
cg06895295	2.078214866862993e-08
cg27291337	1.1430084656538497e-08
cg05003957	1.2163347397287083e-05
cg25567495	0.000272479
cg04194449	3.8588569784003823e-08
cg14076827	2.10870340078273e-07
cg07171864	6.888910002667004e-06
cg01680268	3.219482347383007e-09
cg20078817	1.3685667612062247e-05
cg08124800	6.673165968695827e-07
cg08597735	7.603438125780571e-07
cg10066513	1.4051420967886585e-06
cg18883887	2.6714388479121e-09
cg00022315	4.066664005542009e-09
cg27614758	0.000482713
cg04394211	4.820631838153844e-08
cg03209363	0.000164714
cg02950233	2.670520355851913e-06
cg07105723	1.167490088749279e-05
cg08470892	4.786517527888279e-06
cg03898577	2.220446049250313e-16
cg19553567	6.869105284579291e-11
cg18401406	0.000932683
cg27134827	1.239355207349746e-08
cg13628901	1.6073806570204852e-06
cg15310234	0.00012692
cg10343365	1.0725331172078967e-06
cg12580783	2.0309742776447592e-10
cg21427706	1.3566343814996884e-07
cg03915988	7.909775789904927e-08
cg00981692	1.8080315022928062e-11
cg02972056	1.3780818763908798e-07
cg02455706	2.0362194209644358e-06
cg22698544	8.541053631239137e-06
cg01363860	1.2785328351583303e-12
cg25644935	5.995412166726055e-09
cg22338798	1.7262966134357072e-07
cg26421018	3.6198887887195497e-08
cg12753587	1.1782798281512186e-07
cg15159060	1.584631006523729e-06
cg11212589	1.297520020648868e-06
cg03178552	4.1742131973165897e-10
cg12679192	1.4838005835127177e-07
cg14701682	5.75414453862777e-08
cg06824538	3.0296506521310107e-06
cg13573388	0.000165587
cg17853642	3.356693080380779e-05
cg27636120	6.090759794852296e-06
cg01150173	0.00110716
cg10021870	6.711956024307852e-08
cg08903122	2.162897411173148e-07
cg01653741	5.355112822069685e-07
cg11902424	3.836235662468823e-09
cg12501919	2.3330308082103457e-06
cg16125291	2.4389635644439522e-08
cg08024058	2.9443223243386107e-05
cg09102456	0.000186424
cg08011146	1.9549345807390317e-05
cg20198242	5.7911272595689844e-05
cg22659680	8.941748785851189e-09
cg25594609	4.394808197916156e-05
cg04773131	7.24695026055322e-06
cg16907855	3.047205110462414e-08
cg21848302	2.0302648451320238e-12
cg18833364	3.1918633949912234e-05
cg21412429	9.667061743079408e-05
cg07149048	1.0743738565910377e-05
cg26111922	7.258464514103835e-06
cg13073814	1.2902197643605007e-08
cg17317834	1.3505118934276084e-07
cg09552181	2.0167228664824677e-08
cg23252622	5.8835657124056695e-08
cg02981183	1.8335150944182033e-06
cg16661761	0.000400716
cg24524837	3.257573034431971e-06
cg25554104	2.695678694153436e-06
cg04859552	9.77659064815839e-11
cg05034340	6.228288296217244e-08
cg09931140	1.55962610060012e-06
cg08109333	1.7018457310058466e-08
cg15330584	6.187645543720421e-07
cg26398443	9.83401986509591e-07
cg16864319	6.367115723548977e-10
cg09632458	1.49237905278099e-06
cg08219183	9.038396032468032e-05
cg20276370	1.421759159292435e-07
cg01256139	8.661403816390134e-10
cg07869172	0.000149432
cg07364433	9.067999795497883e-09
cg01510922	5.316271795008376e-07
cg14809731	4.141705495563919e-06
cg16183221	4.412254862029563e-06
cg08679171	4.722995550210385e-09
cg03260568	1.7550667241739148e-07
cg10917526	0.000771472
cg22705589	1.3498450801563422e-08
cg10953721	3.761980837957424e-09
cg26874464	2.004495669449824e-08
cg26191747	0.000102199
cg09942743	1.0734953934665725e-06
cg02863817	2.3526138293039622e-07
cg09829843	2.9696245905652674e-06
cg03060491	9.008527235288e-08
cg00680003	7.468667351240299e-08
cg09809764	8.522440343394777e-05
cg10687139	1.8314017288245665e-06
cg27485921	0.000248722
cg26893438	1.0372745375963888e-06
cg02329835	4.588560570728539e-06
cg03253309	6.204938785003833e-10
cg10904740	1.3031596966306402e-05
cg27480904	4.674038933671909e-14
cg13823327	1.2133798603986001e-05
cg20621674	1.8545165403338615e-12
cg03255937	1.5059620221746783e-05
cg06471677	3.410662455971547e-05
cg11816444	4.415176472427618e-06
cg03170878	1.7151537856641141e-07
cg23319696	2.6408191514004642e-05
cg01725383	4.183136863333825e-05
cg22002205	2.145408295461948e-09
cg26725786	1.2077070321581118e-07
cg19873117	4.139644182998836e-11
cg09376069	8.009332041369888e-06
cg01820463	1.505774805954374e-06
cg25157473	7.120916202252303e-07
cg16519197	8.416107810660378e-08
cg25056645	8.70179941668825e-05
cg01767544	1.6776708443577704e-06
cg19097765	5.636589799795644e-06
cg07208354	3.3016666755036894e-06
cg18601596	0.000267008
cg07774964	1.0444423825806126e-07
cg01994192	1.4315437316669843e-06
cg10541534	3.7760716697921026e-07
cg26076249	1.0382462402036552e-06
cg05066959	5.251122869864844e-10
cg24434262	2.5012242277355767e-09
cg05229314	1.789915337491177e-05
cg11905588	0.000145946
cg00380408	2.381226049674723e-08
cg08199620	8.976853239639482e-07
cg13235069	2.2652665176980946e-07
cg16202059	7.417553460342674e-09
cg01144941	4.557135670935075e-06
cg18848696	1.4124981040364304e-06
cg00550616	5.816580897377577e-06
cg13557817	0.000105614
cg19685398	1.792061465888395e-08
cg16545994	2.803420138697277e-06
cg03196458	6.792616558559672e-06
cg21643122	3.1884219096056654e-06
cg25222408	5.265665681264409e-10
cg08151828	1.5499539242069815e-06
cg21277447	3.334436671220686e-08
cg23094848	1.6867494434524843e-06
cg01716224	2.946098317035961e-05
cg26678970	0.000129928
cg14380519	1.2918405234429997e-09
cg11849122	7.760859288552524e-09
cg27225858	4.504918660330759e-11
cg16100716	8.853706512379489e-08
cg01454080	1.0692436380743686e-08
cg16564271	0
cg15143545	8.068549284256932e-08
cg26604214	6.696425666419259e-06
cg01041252	3.778392540620956e-06
cg09179365	1.4701522246585164e-05
cg12529212	6.20950801888398e-08
cg13279457	1.2405250160441028e-07
cg15689164	8.624791855149638e-07
cg12666423	3.321695440927641e-08
cg03527426	5.3829163348950715e-12
cg22179042	2.2011202699401267e-06
cg23372544	6.274738444389527e-07
cg20450764	3.209355003974679e-11
cg10521605	5.328342518873264e-06
cg27026530	1.7914100203242356e-09
cg04931656	2.2763779750079038e-10
cg06361699	0.000267244
cg10581381	1.6336693664520396e-08
cg08360638	8.965252984438621e-09
cg00565489	2.213054739463871e-09
cg17472664	2.8119281672012164e-06
cg15160445	8.834163546245222e-07
cg18138635	0.000370012
cg05041928	2.104908647382331e-08
cg16412613	5.104808364908564e-08
cg06647844	1.1535380974869724e-06
cg06497051	1.27086752133021e-06
cg02296029	2.8399672613588223e-09
cg10835416	8.506300735788841e-06
cg20432810	9.002002920865948e-09
cg09997717	7.278823374590182e-05
cg16897942	1.0474696124918026e-06
cg03001238	4.876595709624176e-05
cg06783210	1.856781991493861e-07
cg27455823	0.0003024
cg04733365	3.06380698589237e-10
cg05296974	8.303020271327455e-09
cg11170896	1.4364842648717513e-11
cg01936718	4.762250593870476e-10
cg15496763	1.920732528026825e-06
cg18935356	1.9551515650917395e-07
cg26611650	7.511133726989527e-06
cg24969902	6.779099499421015e-06
cg04511644	3.190330262192731e-07
cg06836909	3.107416082226422e-07
cg02000253	0.000602725
cg12113606	1.3282122562019438e-05
cg07034787	6.414748874306042e-07
cg07465171	1.262334893281647e-07
cg07897858	2.5844309525790976e-07
cg05473008	9.405629575187646e-08
cg05205432	4.75590998472164e-07
cg10328844	4.11744094375166e-09
cg23957763	0.000226378
cg15793329	3.4567587097189545e-06
cg24341759	0.000671142
cg20206302	8.357758929378178e-13
cg27574739	4.718447854656915e-12
cg17477835	2.923434367030353e-05
cg10361013	3.443834106775512e-11
cg20856893	1.0720313525780512e-12
cg15330438	6.646630727802361e-06
cg03174521	1.6857935651759526e-05
cg04496090	2.262287782661687e-06
cg23497061	0.000101108
cg26713755	1.9751583479887813e-08
cg10233463	7.777587746060632e-07
cg14924046	1.1283337452150377e-06
cg14138591	1.0494538925653885e-06
cg18533943	0
cg04973802	2.904047436969037e-07
cg27194209	2.567157675326115e-08
cg06391577	4.3611142269028846e-05
cg03823387	3.836693387770929e-06
cg00739582	0.000130067
cg01029450	5.4609110233805325e-08
cg24176911	4.819996933802528e-07
cg25216674	2.18490592285292e-08
cg03667386	2.388541586739734e-10
cg17906351	8.366454495867259e-08
cg13558392	1.0400265026966338e-07
cg06271532	1.594010762895337e-05
cg12572625	4.500332850820854e-08
cg18666004	1.6328272067767102e-11
cg03545278	3.348345599651914e-05
cg15531386	1.2322644016293793e-09
cg22250641	2.27539764807716e-09
cg05625951	4.822650057079159e-10
cg04594694	0.000365427
cg02795981	4.6629367034256575e-15
cg13427487	4.8745749515410886e-05
cg08706986	2.1534917238330564e-07
cg22213752	6.982020120149812e-05
cg27465705	3.672333703796937e-08
cg15439725	1.6188137955674975e-06
cg00031705	0.000156053
cg10668414	3.5409912498951535e-05
cg09609051	9.300748038398865e-08
cg09766427	1.1102230246251565e-16
cg13691111	1.182095985763354e-06
cg09175680	1.7378396953704467e-06
cg26529712	3.59714097201147e-05
cg20075319	2.3752480426963984e-07
cg10682850	4.4084919266329514e-05
cg21424181	5.924344514962598e-07
cg19271686	0.000385817
cg09863950	4.959654908986977e-11
cg03732846	7.146194747065238e-11
cg21188092	1.7418047226769318e-08
cg27205898	8.883405409221279e-05
cg12193892	4.857215296638628e-07
cg23919660	4.922670887586023e-07
cg00036570	0.000399692
cg14791530	2.687959854696942e-10
cg15421034	4.497712881024185e-05
cg26605668	1.9757966589040166e-05
cg00580715	1.1850887324915682e-05
cg26779770	1.7674326509009575e-06
cg10248308	2.149481845181711e-06
cg16838795	8.116846739181227e-08
cg05624199	1.2115818348590324e-08
cg27110513	0.000307539
cg08475134	4.012444354550837e-08
cg13502950	6.58593277691466e-08
cg24096959	2.137194632378936e-08
cg15729450	0.00047813
cg07705650	0
cg18858951	1.5705767400508996e-05
cg06217736	0.00040449
cg26514623	4.304453198089586e-05
cg25244124	0.000113419
cg03873322	9.894776434149488e-05
cg13007822	5.639093785259064e-07
cg13053471	1.2935984505801912e-09
cg00139092	6.516929016875395e-06
cg23749507	9.324297018831196e-06
cg12696536	2.842222357468671e-08
cg25462095	4.881169996640011e-06
cg15246238	2.7105651057013347e-11
cg14825676	2.5320941011819365e-05
cg08834554	2.385358577328134e-10
cg19172278	1.3746313748397299e-06
cg00047081	4.91540373626087e-07
cg18127398	5.009745351891581e-08
cg20809067	1.0484051832237995e-06
cg03512750	1.1357581541915351e-13
cg18970362	1.127881152274135e-05
cg27106204	0.000302478
cg21439852	2.126185716377904e-08
cg20810997	1.7486859340110072e-05
cg01312141	9.31663302061736e-10
cg18177962	6.743837987155388e-06
cg27007807	8.301516636766149e-05
cg21481637	6.10425587665997e-06
cg14676846	0.000119228
cg10929993	3.2506421289157927e-06
cg20302572	1.5980042407104378e-06
cg18428825	1.428598450647911e-08
cg09376854	1.2808394012076008e-08
cg09972723	6.801128494393627e-05
cg06583200	9.887151430909569e-09
cg17594670	2.012426114639254e-09
cg11658652	3.305499492045616e-05
cg18369034	1.0491047224281402e-05
cg00417421	5.7268007891408956e-08
cg13936088	1.315218597364165e-07
cg00462443	0.000633835
cg07211768	1.1074141548217398e-07
cg25110097	3.8390620460404534e-07
cg11381945	7.967910775619202e-08
cg07771643	1.7316192923999552e-10
cg07139026	4.714650514436869e-08
cg08457646	2.7833179050418266e-07
cg11238564	1.970029290809805e-07
cg11102750	5.633069918187239e-06
cg09006279	1.2575533711034481e-06
cg08934272	2.486254235600782e-06
cg00483459	3.1897315511120183e-07
cg16529477	3.316596180802378e-06
cg03218234	1.0859796628626128e-07
cg08445957	8.406662067772519e-05
cg23231185	1.26692287718555e-05
cg13722389	3.4488753420935936e-05
cg09346775	0.000165928
cg06516637	5.87507355276351e-06
cg19737970	3.737238419954103e-05
cg17713461	7.569510573901539e-10
cg20566286	3.918348978615427e-09
cg11183167	7.095952520019821e-07
cg18001414	5.394702559113895e-07
cg16344560	1.7475001823363812e-07
cg14550519	8.196983221075982e-07
cg24703167	0.00140082
cg13768579	4.3636978064309773e-07
cg07630301	1.2671497184868485e-10
cg12031264	6.503079186259697e-10
cg25023843	1.2545973149258316e-09
cg04122469	1.0540965100780397e-08
cg15173741	3.741373877375054e-10
cg23695880	1.889926068976422e-06
cg02054672	2.9834607429002347e-07
cg06711368	5.909166099771213e-07
cg15341354	9.925255295417656e-08
cg24778628	2.5288362404118914e-08
cg18711972	2.369402440915991e-08
cg15996833	4.079914739385515e-09
cg03835007	8.17433284394653e-08
cg11942930	0.00014297
cg14145614	2.50701237547446e-10
cg24720967	7.856296602160029e-08
cg22601570	2.8182120445086056e-06
cg15625392	1.247479376798033e-06
cg01653772	8.130374895065628e-05
cg26999341	5.800762092889045e-09
cg07415639	3.229181270225645e-05
cg26244646	3.915439754642591e-06
cg25135333	3.334958427192447e-07
cg14775469	1.8461251127255274e-05
cg02589099	2.0805476678154022e-06
cg02731193	2.558320577605855e-08
cg04254468	2.4768016193554843e-08
cg19577324	0.000461572
cg19772161	4.725653573012245e-06
cg12764231	1.12308139609274e-05
cg13816044	8.375045057462671e-08
cg02453779	1.0064255762110008e-06
cg01060419	2.528292721848402e-07
cg06505783	5.256339689063694e-07
cg26305064	9.022205647357673e-06
cg24375958	3.578327223419109e-08
cg13595790	1.9688695118702526e-11
cg06890415	4.2782422160492217e-07
cg11545034	3.401435089145366e-08
cg00921344	3.506062891411865e-05
cg16479910	4.122258090433206e-13
cg22629783	2.829290468575607e-09
cg11050992	3.951469634055904e-06
cg14155347	1.1587128390111445e-07
cg27324781	4.012165384315036e-05
cg06078766	1.256364845492186e-08
cg20814437	7.155376664025326e-05
cg14299235	4.646971585309245e-09
cg02911957	7.908841115344956e-08
cg04435924	4.298297937466167e-06
cg21165486	0.000275861
cg15399009	3.870193798771737e-08
cg23733029	2.825738087963714e-08
cg14663607	0.00126372
cg17031475	3.9759316838861025e-08
cg21078344	0.000528839
cg21856015	6.0896732101412e-10
cg07028914	7.996159142598103e-06
cg02578184	1.3803872489503988e-09
cg21179618	1.4867513489225104e-06
cg09987466	0
cg02951880	5.388170107867296e-07
cg17146199	3.5757561134275306e-08
cg11994390	2.385787123415639e-10
cg19382647	6.567635324472576e-12
cg14260648	4.931265248364625e-07
cg16869907	6.324951836500503e-06
cg08121340	6.811546299223536e-07
cg14508326	9.991828137101422e-07
cg26593908	7.0491390502525064e-12
cg15152208	1.2488777567654097e-07
cg04834461	0.000128157
cg21489992	1.309313732988926e-06
cg07592535	2.8233811177891255e-08
cg09441903	7.22990445289895e-10
cg19386324	8.76015895573401e-05
cg11150974	0.000388833
cg09040373	3.3896590612148003e-07
cg03812784	3.4905345280833444e-10
cg27374508	1.583610875766084e-08
cg27363486	3.8901627419374307e-07
cg01051537	5.808704237719731e-06
cg09489323	9.08705464319759e-07
cg19800505	0.000200249
cg24984312	1.418471475833627e-07
cg22083633	3.376330548476858e-09
cg01747693	3.3623627215817464e-09
cg09248323	2.014212187195774e-05
cg08390331	5.834815064442722e-08
cg10496610	1.781383962562444e-08
cg16291635	2.8969312504401046e-09
cg10265323	4.461289671020552e-09
cg22833428	3.5970537659579804e-10
cg04505435	0.000145704
cg24456033	6.331046797924955e-12
cg26978368	1.3144475948467793e-05
cg27000795	7.107368054093399e-07
cg27551856	0
cg09666525	2.5335645803536977e-09
cg13552669	1.0807741734897292e-07
cg20656751	0.000323412
cg18480946	1.553625356920385e-06
cg14432709	4.2255669252533323e-07
cg14005725	3.529773795474256e-08
cg21221598	1.2226549283012034e-06
cg26689483	5.864902887786627e-07
cg25770851	1.9006527829379394e-07
cg19472471	3.0800275718778636e-07
cg14195451	4.2119201348889135e-08
cg24730820	7.259727031749819e-07
cg10540440	1.0898880828058566e-05
cg07814707	7.170206642870269e-07
cg17048333	1.1209898498343307e-07
cg16835229	1.455577321896051e-06
cg17246714	9.984723568723375e-06
cg13066963	6.095672275940878e-06
cg27216721	4.544830765285113e-06
cg10376436	2.1731986812323356e-05
cg13562266	4.165837597103206e-08
cg11789681	7.123458489743939e-10
cg24642015	5.140332604014475e-13
cg20776107	7.05186976035499e-07
cg09047474	4.201959578287173e-06
cg12482501	0.0001756
cg12354307	6.807513219797556e-09
cg08798854	3.0765553526990175e-07
cg02744880	2.7588536780420725e-05
cg19262104	8.36959875933907e-05
cg23635823	1.1176453207362158e-08
cg05813612	3.236626300306966e-09
cg00242436	1.833157884156833e-05
cg08251546	5.187398288697409e-10
cg09367542	6.8152209431460165e-09
cg18034577	2.0716495297001813e-08
cg05807492	1.4100935606942144e-06
cg03929919	5.1106770639908206e-06
cg02333305	2.624751305102535e-05
cg17221438	2.52995815186452e-07
cg08505243	8.197284728783671e-08
cg05733780	5.201770723939347e-06
cg14580666	2.5522844948611123e-09
cg20437682	2.9433691173252896e-06
cg09783969	3.394952394986106e-06
cg00841845	7.513628743738288e-06
cg15553840	4.122146537444138e-07
cg09803351	2.6530535135460553e-07
cg13692972	4.524606829758859e-06
cg08199758	5.267655012186623e-08
cg21073459	0.000133729
cg03296575	0.000208004
cg07604927	7.095552656544157e-08
cg05882929	1.6686346342442704e-06
cg18561691	1.4316384555623785e-07
cg26649384	1.5598559333085404e-08
cg06959969	7.219358444388035e-11
cg20800004	0.000759091
cg22201540	2.0919697092391942e-06
cg13654525	5.524386541555515e-07
cg00081439	2.909460450339907e-10
cg27539580	8.419153346705954e-07
cg07428655	8.954958996554296e-11
cg01850954	9.369667112180124e-07
cg19626541	1.0891272428370513e-07
cg16805483	1.3552492461599286e-12
cg11897625	1.889432976742711e-07
cg05180349	4.16286038973368e-09
cg23746359	1.534612308218275e-05
cg01753209	6.269013073989527e-06
cg17006772	5.0333273081681895e-05
cg00146683	2.5599208798743334e-05
cg13282837	0.00131311
cg05734592	4.539077113063783e-07
cg14143324	1.6770034516611076e-06
cg19379521	3.0092905116685387e-06
cg17349911	0.000101199
cg10628051	1.4224491695635777e-08
cg17026745	1.2516753189473206e-08
cg05567020	1.0202889066945886e-07
cg01187496	1.4619607729970951e-06
cg23324012	5.164692136183646e-07
cg16532383	3.2863536008065353e-06
cg14363249	7.564867203813108e-05
cg26824131	6.922433649636517e-07
cg00311702	3.6609026032863312e-06
cg13036119	1.2047141062510036e-10
cg12454639	1.716249475869347e-09
cg05108993	2.2224568518858234e-08
cg13601309	1.9493964660832752e-05
cg07708653	7.180926365757401e-06
cg11661410	4.099441694993544e-07
cg26082257	3.492530109561187e-08
cg26098883	8.206249013653633e-09
cg20909666	0.000160988
cg09226421	1.4342868004391107e-09
cg00187551	1.654100334480546e-08
cg09510752	2.0934885824885896e-07
cg00986597	2.572504431697098e-10
cg16682926	5.926918168486228e-05
cg13050408	3.796679016621063e-06
cg05537607	7.697894166547314e-08
cg21855830	5.1382722627835165e-06
cg06079564	1.019592366091615e-08
cg07620106	2.95536508171379e-05
cg20574757	1.4387848135122283e-07
cg15236136	9.972497050370066e-09
cg17914442	7.742887900952233e-06
cg10578851	6.710247938201963e-05
cg26108843	9.301361686153697e-05
cg25749040	4.008292562651672e-05
cg12749396	5.977801587064846e-10
cg23395177	0.000170507
cg05267294	1.706571772785992e-09
cg08633030	2.0393061939127932e-07
cg12144982	3.372868651041472e-11
cg14858717	3.60422057643639e-06
cg10934589	8.252575198763878e-07
cg06550676	3.063713170936566e-07
cg09430882	1.0707543902643835e-06
cg04897434	0.00077774
cg11838237	2.631226347915572e-10
cg15884619	6.412140525213772e-07
cg07923582	1.0418778731979828e-06
cg23581176	4.565572752079916e-07
cg09160881	1.104282921005062e-05
cg05589607	2.842417854642676e-06
cg08635366	1.39799251064332e-08
cg22117009	5.838628469589935e-10
cg07031872	6.212109768810592e-07
cg13273161	1.3976969201690004e-05
cg20812591	6.231481211371737e-06
cg26557925	4.7759685095627447e-11
cg00569056	6.358444881726655e-10
cg02150868	7.263229894116652e-05
cg16652005	9.6807450944425e-11
cg04451353	0.000172932
cg08251449	4.70630863058652e-06
cg03881436	8.79651906871004e-11
cg10152904	6.774882654880798e-09
cg13406605	1.890592793429846e-09
cg14256841	4.2706408409642904e-09
cg15920739	2.6315822765354824e-07
cg16396593	2.212090138842271e-06
cg13776507	0.00035104
cg02671779	4.769628201284348e-07
cg15085626	2.5022873773039578e-09
cg13114683	4.942845556188402e-07
cg09467976	8.455693922826413e-10
cg23232607	3.676112720008007e-06
cg09050030	0.00013272
cg01177650	1.8599794481155563e-05
cg08976386	1.6624790330821426e-05
cg02475528	4.615333283819467e-05
cg10066447	3.9506134177358376e-05
cg08454941	2.902788410530377e-06
cg22857141	7.958274005348542e-07
cg05473796	3.153933255672925e-07
cg22424260	6.064671254080167e-07
cg11384607	9.399435674239953e-10
cg03692519	1.1215951970511284e-06
cg15515589	2.5748540439129997e-05
cg22717723	1.672717520051492e-11
cg20725586	8.08694157194978e-08
cg01949023	6.146670085027672e-06
cg14586941	1.7079981873280303e-10
cg09717217	1.9616789626031306e-07
cg17441719	9.920630825721588e-07
cg00960088	8.91408262693183e-06
cg25514677	5.6014039872653854e-05
cg10054763	5.6246460822251265e-09
cg11856234	0
cg08875710	4.2244707398886305e-08
cg26252167	2.523814490729137e-11
cg08803321	3.314798835418742e-08
cg01132048	1.0600956580342213e-06
cg09559780	1.357078499575337e-07
cg01171696	3.817930083194199e-09
cg24218522	1.0314704645963957e-09
cg24364593	9.121854716021005e-09
cg04218431	3.88682550422903e-06
cg05532733	6.806695207473012e-10
cg10541389	1.4006630189022928e-08
cg11061356	1.526646165783685e-05
cg22290048	1.8765366072148737e-07
cg01469108	0.000226195
cg12424249	5.94417666088809e-07
cg12718632	6.980355803465343e-05
cg26573961	4.3105428448875216e-08
cg00145875	0.000304751
cg09581228	1.5095973148193664e-06
cg08009901	1.658157877670874e-08
cg18397975	5.08315850028529e-05
cg00715786	2.39160888204637e-07
cg20558512	1.0630461400040758e-08
cg04623556	1.7114915651372797e-07
cg04696808	6.297806720567678e-11
cg01551540	1.8803232609831966e-06
cg26937658	0.00115312
cg14492992	4.2944194333927044e-07
cg04119462	8.287780628446484e-08
cg02188190	8.247985516796064e-09
cg02241020	0.000707509
cg06299447	1.2627480761029375e-07
cg25154244	2.0794621580222383e-10
cg07294097	2.1426038721017449e-10
cg13977235	9.518159654109404e-06
cg16562296	5.047307016781133e-09
cg10962577	8.532471013578125e-05
cg13502403	0.00108056
cg06085956	2.283312105499924e-06
cg15631458	3.595465014971655e-05
cg00581541	2.861664860631663e-08
cg18011312	8.57200641690703e-07
cg24355908	1.5322632052061635e-11
cg00495988	4.344857140736735e-09
cg22236890	8.186674701038399e-06
cg11002560	6.188661935135897e-07
cg23062652	0.00010679
cg10560497	3.497551516185027e-07
cg03013939	1.1176167147297633e-07
cg25990238	7.488977749048331e-08
cg21140380	3.890541144802029e-08
cg07001420	1.1302408875479841e-06
cg22866430	5.375894251979929e-08
cg11755441	5.805965708205463e-10
cg26495442	1.980868613582487e-08
cg15525848	3.648317802140699e-05
cg03887528	4.5602875438865986e-05
cg08413096	0.00147784
cg17330838	7.232608101315208e-08
cg12374827	1.822054205335988e-05
cg09787315	7.850108120321941e-06
cg02008651	9.216838074688205e-05
cg12308216	5.548151937873058e-10
cg02657828	1.702634474654019e-05
cg05279718	5.826583686641129e-07
cg00077450	3.07639469454557e-10
cg17251379	7.717050753974775e-08
cg01149239	8.301936996302217e-06
cg06062094	1.135749827740895e-06
cg24522254	4.2454540991609946e-05
cg11893820	1.08773365156134e-05
cg07476235	6.132363309052646e-05
cg14946113	7.125041580624547e-06
cg21312434	1.02664581169698e-06
cg08694723	3.4899860779091796e-12
cg23534952	1.6412801151499679e-07
cg02303737	1.01009569908328e-06
cg10935968	2.6852544489086583e-06
cg13928756	3.286386279888198e-06
cg07534027	9.567489620943004e-05
cg26494929	0.00012566
cg09080361	1.0810169975838946e-06
cg21734175	8.988609989657448e-08
cg12516359	2.296409039814762e-05
cg13218425	9.53317743079829e-07
cg01466330	2.026431245027993e-10
cg11154476	0
cg27277419	7.149623950541972e-06
cg03408785	8.148680484065807e-05
cg08379332	8.542798080279912e-05
cg17164151	6.11887372325981e-07
cg15365795	2.8041054589422743e-08
cg12858717	4.1423316132771504e-07
cg15377871	8.686345715880339e-05
cg19405799	9.939395628766334e-08
cg17094160	2.409198074815322e-06
cg07970478	1.4662715486224442e-10
cg21202809	8.36744007415291e-11
cg17466044	5.057999574731298e-10
cg01472390	3.6639224987311536e-10
cg20561790	5.132242888450378e-07
cg05949397	0.000553698
cg04936872	3.009448305901774e-05
cg13312303	5.16398730998624e-07
cg07111782	5.013337522896677e-10
cg25017994	5.895284260759581e-14
cg17523148	8.51763282128104e-09
cg02463137	2.208702148953634e-07
cg10453778	8.843834129879102e-05
cg22188450	2.0807799927524684e-12
cg01541446	3.7821888720923624e-07
cg00448952	4.468955286940357e-07
cg25180885	2.918416764807752e-06
cg13041683	3.2132146699948017e-05
cg22068629	1.1411416425244347e-05
cg16522885	7.147114849725966e-06
cg06869529	1.3877787807814457e-14
cg19865826	4.497910155443208e-09
cg14825312	7.3882953088855174e-09
cg17616192	2.3906786015492898e-05
cg23022778	8.79940237703547e-05
cg02680721	3.242202406550376e-08
cg23145243	2.922888042711236e-09
cg16594663	2.227825957046292e-08
cg13868356	4.2140912981381007e-10
cg17199247	4.7974817118934254e-08
cg21569107	7.143894232286563e-06
cg24728336	1.34030402776375e-07
cg16746612	1.6569981530212274e-06
cg19764834	1.691099957734643e-06
cg16941170	1.0571699071704188e-09
cg15945202	0.000618674
cg11400759	7.619799502478486e-08
cg12507363	1.124759859361113e-06
cg08369068	1.685356688962969e-05
cg00468631	5.99496152720036e-08
cg16766713	3.894750690014437e-05
cg14428827	1.9631199332792448e-08
cg23816128	1.0558066088073303e-08
cg17061183	1.4889705468590364e-08
cg00819318	1.67459566676742e-05
cg19045948	6.953819495769675e-05
cg23008175	1.547876542051796e-06
cg21999525	8.861093573120371e-06
cg08942016	6.101719656426141e-06
cg14826841	3.438912462339072e-05
cg15014975	0
cg13262831	1.0190563848655465e-05
cg07506560	3.848041403298197e-07
cg16181625	1.6075002641224856e-06
cg25394109	5.91393270099605e-06
cg06168021	1.7420076669272255e-05
cg04518551	5.0087098912854344e-09
cg12033255	6.659239604189793e-09
cg07285276	9.430937586429877e-09
cg01418291	2.2550256106868005e-09
cg23002660	1.1396286780707143e-05
cg21502869	7.646132388350324e-07
cg08936487	6.41142653597937e-05
cg12119693	4.678998036700133e-05
cg00821977	1.592538866335147e-07
cg04925707	8.973986098670395e-08
cg00940806	1.0570461411396614e-05
cg05756489	1.6812038283742226e-07
cg10199516	2.4375731989545457e-06
cg18978003	1.2687907569031154e-07
cg01185080	4.674496636480896e-05
cg13461821	1.3846378111859181e-06
cg24813533	1.7686925724014202e-07
cg15574972	1.765254609153999e-14
cg20847325	8.299828830882205e-07
cg08237722	1.7729279044864654e-08
cg16030177	9.415436101822827e-05
cg26498587	9.886647056589482e-10
cg12014643	1.4258232694519535e-07
cg07107053	5.2769566494248465e-11
cg09523275	2.180719521627239e-07
cg16700711	9.3590646677022e-08
cg17507513	4.1888023050162815e-09
cg06959135	1.1102230246251565e-16
cg01742370	2.098078815582216e-05
cg26892222	2.1048698335190963e-05
cg01458821	5.624826211025891e-06
cg25158459	6.172913435964489e-08
cg14654731	0.000115299
cg01960109	6.998512325218087e-09
cg17445936	8.477871771273016e-08
cg25370412	2.578530654218092e-06
cg03526671	1.6269771914156905e-06
cg25673355	6.188796649597705e-07
cg08204783	1.4968032510775942e-05
cg13037437	7.607866268577457e-05
cg10470108	3.940038606486951e-08
cg04564000	0.000204776
cg17508167	3.4354444446993426e-06
cg25325168	1.2723388453927953e-08
cg00835705	2.8989583933380914e-07
cg11404992	3.9266965234929785e-09
cg05724097	4.954310170335319e-06
cg12902183	2.3529845548653228e-06
cg18138031	5.764388966156275e-12
cg06048819	4.3198600378935303e-05
cg03103886	7.068671505794377e-05
cg22512475	1.045308857472449e-06
cg06214659	2.471097160228197e-07
cg16694524	0
cg04189838	1.997498942918341e-07
cg02365040	1.2682705718969345e-07
cg14983108	3.028985421371644e-07
cg26448331	1.2841618823866696e-07
cg24227711	3.5586977809032305e-11
cg18022774	2.3630382450789966e-07
cg20170911	4.7226118127241534e-08
cg18052616	4.631232380369887e-06
cg01901466	6.885023939862123e-07
cg04923321	2.1200682986943775e-08
cg13612530	3.4234457167992005e-06
cg17066033	3.024861840461579e-05
cg23933164	4.946222952895152e-05
cg22278056	3.130830814601637e-07
cg21137707	3.5427805133991797e-10
cg13516876	2.4330602448663363e-05
cg13994279	5.8948219305854366e-08
cg11483911	3.4172846774538357e-09
cg18316974	3.4190511510878707e-07
cg20348588	4.581791139157687e-06
cg14134714	4.408488191831594e-06
cg00621583	2.0869624917096985e-09
cg05941925	5.744834411514077e-07
cg19666687	5.551392282532319e-07
cg26639710	0.000134445
cg22337440	0.000259191
cg05401590	5.906894814611263e-06
cg13762512	2.898900897108092e-09
cg24842334	2.981542950686311e-05
cg03037561	1.898741034400686e-07
cg15081652	5.003001067205304e-06
cg23252029	7.334889835508562e-06
cg25902889	1.8951884506179795e-10
cg12269782	1.7871729374174805e-07
cg17727709	0.00012302
cg05307991	2.1960018758981903e-07
cg17383760	1.6532949453917922e-09
cg10880973	6.597749031556077e-07
cg00789416	4.1924941248661085e-06
cg02323744	8.786333727250906e-08
cg14200350	1.0103029524088925e-13
cg14964437	1.1016425667254026e-06
cg22622786	2.9319387251369733e-08
cg03344985	5.1164327219410666e-09
cg16268315	1.9709669452083745e-09
cg05168764	7.78181104954534e-06
cg00969087	2.5839741457645005e-10
cg07027528	1.3014270549782658e-05
cg05900851	3.921485358659993e-11
cg17218026	2.66376204882679e-06
cg12000176	1.3858194758409326e-07
cg01792733	8.326672684688674e-15
cg08615354	2.38256679163662e-06
cg23119604	3.7184543089097133e-07
cg12402023	2.6890338511442735e-08
cg05094695	0.000260869
cg07473599	0.000689663
cg02775617	3.2266701088468075e-05
cg26473833	6.914468997365475e-13
cg25998928	6.884217136560178e-05
cg19147129	1.949551631241775e-12
cg22083866	5.87654647166147e-09
cg17839502	2.252609210273704e-11
cg00489168	0.000173171
cg10933616	2.2016943823643942e-11
cg08925273	3.032607495123685e-07
cg06264518	9.702595498595201e-06
cg16469992	1.4667703307491564e-07
cg13545705	5.111970913240782e-08
cg19005968	1.228509704409575e-06
cg17452600	9.65653014439738e-07
cg02111474	1.3203130798888907e-05
cg14201387	6.664903816511192e-06
cg24113610	3.1034064207347e-12
cg07923666	1.1102230246251565e-16
cg25341560	9.96428697408458e-06
cg24923090	2.3122373238315674e-08
cg07170970	5.11064619179713e-07
cg07628474	4.820520692172536e-05
cg06960413	4.53214910045574e-07
cg08601292	1.319748822448119e-07
cg09515205	5.576178672583865e-06
cg26220698	6.123058546858573e-07
cg16006724	1.0709220482629789e-06
cg06199472	7.408796209862345e-08
cg00658590	4.1603698264225386e-10
cg08436772	1.8567840820438164e-08
cg16924061	2.5682789228653746e-12
cg21818971	3.088908370196819e-07
cg06546916	2.462804721270473e-07
cg06219995	3.9962708886509546e-07
cg11246700	7.225751823547455e-07
cg05348982	1.8415613478595105e-09
cg08025562	1.459896309397024e-07
cg17514199	5.641843570103333e-08
cg10253317	1.5668887580755353e-05
cg03306956	1.6187051699034782e-13
cg15541193	1.8419579195239066e-09
cg23373978	2.7251620959845013e-09
cg07352185	2.065803153539214e-06
cg00943882	3.6968309724549897e-07
cg03224992	1.097071100630842e-09
cg15254063	0.000627284
cg20311018	0.00494296
cg12645616	4.7501692945761675e-06
cg03347163	4.805400976537477e-05
cg23877519	5.768302359099309e-07
cg08686850	1.2534943847342106e-06
cg19743791	0.000340275
cg02009879	7.255471363920574e-05
cg25551168	3.848561165675779e-05
cg19451261	6.625397501969221e-05
cg23260754	0.000182853
cg07087737	2.678027393177018e-07
cg26343834	2.1429133551742474e-05
cg15891358	1.0472769907954316e-05
cg00462334	4.522264462902825e-08
cg11054916	4.792678476306378e-10
cg15114063	1.8273978774629995e-08
cg00770443	1.6588389021299221e-06
cg23458880	5.3318396364687715e-09
cg02502014	4.310752481750946e-06
cg21611093	1.4974183004667907e-09
cg04833602	1.7229104809501905e-09
cg27541604	7.386092848449266e-09
cg15157214	6.997186877688577e-07
cg06541760	2.3267909887381144e-05
cg17491228	5.060424079772474e-09
cg16124410	0.000159854
cg03914943	2.9130404527233367e-05
cg07866059	5.4327431442402485e-11
cg11000810	0.000779322
cg09778663	0.000480754
cg15054274	2.81259149036428e-05
cg20389336	2.148405897628436e-10
cg26494044	6.2956402313574245e-09
cg09037777	8.816652661503e-06
cg23199006	1.2065702881258744e-09
cg21210962	3.22741833258533e-13
cg14749877	4.092671312960761e-09
cg09191731	9.155055153975411e-07
cg13837938	0.000224326
cg25134890	6.301099197969506e-09
cg13912858	2.67734723280455e-09
cg07897248	2.3518489532525777e-06
cg06923343	4.279862262368539e-07
cg16613531	2.7650564171310954e-05
cg03335313	3.970562645339015e-08
cg12395025	5.619112952715e-09
cg01892689	9.106383369594795e-08
cg23806017	2.8584320799218688e-08
cg22856279	2.4354585015373686e-10
cg05618606	1.4302231901242024e-05
cg27396403	4.4830472667456434e-11
cg01614658	8.21942813811205e-09
cg00170307	2.4749733686046937e-05
cg13097209	5.118919067514938e-06
cg00194044	3.0129783051835446e-06
cg19640747	5.073980769465525e-05
cg19906550	1.9421308165901152e-05
cg17352610	2.220446049250313e-16
cg04695259	1.9613631829784595e-09
cg07922827	3.60990159986585e-09
cg26124136	2.1904778702008798e-07
cg06655952	0.000123681
cg15316708	1.9614680990542865e-08
cg22563815	6.620991608863314e-06
cg26898605	3.3306690738754696e-16
cg22655767	4.4036726144502936e-06
cg07191056	4.610650129022176e-06
cg09114339	8.556655178848516e-07
cg03748593	2.7196231195958376e-06
cg21909996	2.5794821678193358e-05
cg13921811	9.219384144998344e-10
cg13823511	2.7575948943869832e-05
cg14582763	6.98290018252834e-07
cg01252458	1.6755697082038168e-06
cg14564766	8.039372444423876e-07
cg13647878	0.00103094
cg24505962	4.411978178464615e-06
cg00614873	2.47103777439861e-08
cg09010499	7.453503703125364e-09
cg04699470	0.000306331
cg00580613	4.998660424471169e-07
cg16356712	5.382749703519707e-06
cg10593983	9.938134093445683e-09
cg17453220	9.649079497187074e-06
cg06009248	2.6584427992304427e-09
cg22726500	3.27767947561064e-07
cg12438413	3.992295544152924e-07
cg22615539	8.724666370651946e-05
cg18721250	5.077488041349554e-06
cg25504884	2.437260204768421e-08
cg17232476	7.483626414117595e-07
cg14203840	1.567549227976528e-06
cg19136371	4.342464643425359e-08
cg27425237	6.494440540905089e-10
cg10073584	7.184922767855539e-09
cg19543988	1.2136540661344952e-09
cg22573650	2.8164116158135855e-06
cg11144784	0.000572495
cg23437503	3.7695769550261105e-07
cg07313844	2.1356692159191226e-07
cg15652790	1.1707629992141477e-06
cg25535106	1.2654745029649916e-09
cg20714872	7.918217026725571e-06
cg00089821	1.4028840755742067e-08
cg21555645	2.8395414886084325e-07
cg13700939	4.994282512238435e-05
cg04636557	1.0098174740846844e-08
cg23141170	7.292604669761893e-05
cg07162704	5.513933989953479e-06
cg00546683	1.9916397291264154e-05
cg09437808	9.978783460762308e-06
cg09623457	9.902801467731592e-09
cg14010814	5.834188764342052e-05
cg09910494	1.5448199719436673e-08
cg13334897	1.1536353861085757e-07
cg05550893	7.12634187394201e-06
cg05989363	2.0874102446555298e-10
cg07052513	1.4086241062472027e-09
cg03989598	3.4767475565189443e-09
cg09963530	5.652087756380375e-06
cg14806855	9.254730315433335e-11
cg03946645	2.345776060508342e-06
cg09227073	0.000109346
cg12687452	2.303981352369533e-07
cg07334487	1.534953932846861e-07
cg03253266	1.3409213597492808e-05
cg09255135	3.3821830891511695e-09
cg00241218	0.00598906
cg13429614	6.817953313031921e-08
cg17929114	3.306983185280554e-05
cg23194094	4.217330374078898e-05
cg25969575	1.794634640894799e-08
cg24672310	5.248371020005749e-07
cg00907274	1.4496659428431258e-10
cg04609257	0.00037044
cg09535605	1.105668344658639e-07
cg21127537	7.576010929710719e-10
cg09259807	4.1399865750579856e-05
cg19834098	3.883458628228809e-06
cg06513368	4.664339777749049e-07
cg20740903	1.8495187708023053e-06
cg13104185	1.2275735983280356e-12
cg05419849	8.121010106609816e-07
cg20714458	2.727084551512604e-06
cg06548300	1.826120465953096e-08
cg18076842	0.000161708
cg01434653	3.142681971657346e-06
cg10580144	0
cg20417071	7.948588037764992e-07
cg19252328	0.00013478
cg25474956	6.367499216786143e-08
cg06460328	2.6203483827202945e-12
cg17331750	2.682353150029737e-05
cg09363243	9.992007221626409e-16
cg13745692	3.399114494206934e-06
cg04373646	3.276636265980848e-06
cg03499626	0.000118931
cg08375222	2.1986802539841754e-05
cg01638243	2.1147030282442358e-07
cg25201363	0.000122858
cg09260603	0
cg01857482	1.719858386817208e-07
cg12184293	1.856595154281493e-07
cg02456757	5.3763068885714915e-08
cg21861305	1.3021896783094178e-08
cg18455772	8.927354921972608e-08
cg06719651	8.732917056164524e-09
cg25408620	9.128171518657524e-08
cg26623554	5.967480964930161e-07
cg09632537	1.182416164979827e-09
cg14321284	0.00101503
cg24409123	9.588987448516662e-08
cg27409910	1.2386192072000313e-09
cg05169312	9.902338966583102e-06
cg10039928	8.083504837719246e-07
cg13836573	6.07328787372019e-07
cg00399027	1.1379210118622751e-06
cg19939250	1.6062636776226213e-09
cg19100881	6.503906328547693e-05
cg26179134	7.808604394199392e-07
cg02651871	0.00048542
cg10022447	0.000543433
cg27467485	1.9522827798823528e-11
cg12596564	6.1307027932056e-07
cg01144650	2.19824158875781e-14
cg05483176	6.554834641736562e-08
cg02729194	3.5698587419474848e-09
cg18256498	2.532170029212466e-10
cg19237337	1.344838404637727e-06
cg15766464	1.0202488520683062e-08
cg14591021	2.7452928819116096e-11
cg06047629	1.1150461800557565e-06
cg20792408	9.897400787828303e-09
cg22535163	1.9340140167134479e-07
cg00244747	1.4803992778533726e-05
cg06337717	2.986311198327485e-10
cg20935347	5.535611026230569e-07
cg06124243	4.257750921832226e-07
cg10898653	5.584233990885146e-06
cg17608619	3.5342066148080775e-06
cg26577741	3.666780212796539e-10
cg08153306	1.6623731557974253e-07
cg07713194	3.442491752481125e-05
cg13379921	1.8389385347816756e-08
cg06490751	8.4945966594141e-08
cg21890667	1.2150761520390851e-05
cg02132307	0.000256681
cg26446630	4.493020844120732e-05
cg12275289	1.3850845914653576e-07
cg08159754	1.4499359601849449e-07
cg21046478	3.76662034895503e-09
cg11875582	2.3082916270622533e-06
cg27062060	2.1554880322849357e-06
cg06782828	1.5284090283396168e-06
cg13780542	9.353429863967477e-07
cg08406981	5.917133850674716e-07
cg03574571	1.053006392348621e-05
cg15173780	1.7452068679091326e-09
cg26806260	5.061506769266089e-13
cg25448281	5.2495008340258664e-11
cg14688485	1.945110184031762e-08
cg07796809	6.321690303456862e-07
cg06317805	8.154608943655717e-08
cg26215915	1.365737001268741e-07
cg13385210	1.573258259224275e-07
cg05626901	0.000102339
cg08654290	1.0035500137561826e-06
cg21351543	0
cg04914804	2.61280336288916e-06
cg11314488	5.116541634819782e-10
cg16848524	2.6216972871861977e-05
cg18325521	2.9141367763330095e-08
cg08041089	5.823385450520746e-07
cg19796261	1.2488561323964475e-05
cg05021291	1.4549055971091462e-05
cg16862625	8.313334304954623e-06
cg12449896	2.551071781597969e-07
cg25511621	3.3535183741051355e-08
cg10082110	1.2802203741557605e-11
cg05238276	2.3303581286882036e-12
cg00320861	3.0034642739540374e-07
cg18161105	3.6442291755367506e-06
cg03265862	5.324619707236522e-05
cg06333542	4.480594117950432e-09
cg24329397	0.000494363
cg01776199	5.5513260655004615e-11
cg10079538	6.822824147378892e-05
cg03156064	8.132737860933048e-08
cg07450201	5.208943831824797e-09
cg17766291	8.72455996336896e-09
cg00849148	1.5958939255655835e-06
cg24749470	2.5585652485560217e-09
cg07968522	2.3527533254963373e-09
cg10001654	0.000327172
cg16248087	5.335698105568554e-09
cg05787811	6.337630642505587e-09
cg25102216	1.547649724742417e-05
cg08059719	1.3523252295755128e-08
cg22036003	2.7818894743347755e-08
cg00241731	8.818551116007711e-07
cg02872583	3.740359529491588e-05
cg24912456	2.5376854127512338e-05
cg15460793	2.3949982156379335e-06
cg21947426	9.603258313339857e-06
cg12690978	9.697731950808475e-09
cg13096635	9.644289613497392e-05
cg09840645	1.3144321290292638e-06
cg01331062	4.6578255363805e-08
cg03376232	1.1102230246251565e-16
cg26916851	2.7275098046786184e-07
cg03446508	1.8902642451301688e-08
cg18111867	1.8957480030223905e-10
cg05116096	2.873819071602668e-08
cg05822638	6.547673541557053e-05
cg18106582	7.654296894088475e-07
cg08026735	4.2216295792485425e-08
cg13183369	1.1108768016576676e-08
cg25454928	4.9929322462061165e-06
cg26202489	2.469575397512358e-07
cg02536437	9.71161429053069e-09
cg25181967	1.0570024855383053e-09
cg05422916	1.3639769469442342e-07
cg16493240	5.135390731547673e-07
cg25686513	7.907252430605638e-08
cg09406210	8.021512090949923e-05
cg02057681	3.3502682839081643e-06
cg00410034	3.3561071257626196e-06
cg25916714	2.743593674436884e-05
cg07352671	1.637445734559151e-11
cg06791963	1.6782020217931404e-11
cg06762955	2.7591234785795393e-06
cg12893796	8.625738056744492e-05
cg22456251	0.00127566
cg20743435	2.3785324820835285e-09
cg01569660	0.000777571
cg20838631	0.000300674
cg15350233	2.4183839955060904e-06
cg09807191	4.41792471828073e-07
cg05832509	2.4685165023186073e-10
cg05646967	1.0745256152633331e-06
cg07947745	1.2321687448135776e-07
cg04207378	7.2099429986316466e-06
cg01855173	4.8715024630885395e-06
cg08106164	2.1902441232901637e-06
cg12600184	1.564088303318556e-09
cg07373172	1.4312747844469342e-05
cg26237003	8.206021971934874e-07
cg20059492	7.999917617240726e-09
cg23249254	5.56978547061604e-07
cg22595188	3.842524320951668e-08
cg08300924	5.199403601552355e-06
cg10071130	3.979221563366053e-08
cg05266786	5.064699623025248e-07
cg15168850	1.734000827868787e-05
cg02124498	8.842780732043476e-05
cg03340085	1.3538820309300093e-06
cg06816437	4.254810731851855e-06
cg04637881	1.4705497728417782e-06
cg14393567	5.8744756503692486e-08
cg02236330	1.415011663397081e-08
cg08370040	4.004709897031944e-10
cg21338067	1.3599865678060041e-09
cg02771491	0.000134097
cg04166006	2.368706457323011e-05
cg09939854	2.631223613958067e-05
cg00493609	8.852590294150531e-08
cg19860636	3.3243094472723556e-06
cg13503179	1.4743147666029799e-06
cg18747050	2.552216362250448e-06
cg08213792	1.350015359502521e-07
cg14425891	6.967167320848233e-08
cg07211140	1.0434017032601162e-06
cg26138672	6.789129845752306e-06
cg08206228	7.915547642567411e-06
cg21894210	1.7173971356143625e-08
cg08878744	4.42275011058868e-08
cg07319253	9.224031559229573e-06
cg05176232	3.6474504605532587e-07
cg19751560	5.467480485021881e-07
cg05409752	5.7431122413298397e-08
cg11086284	2.9691056751102174e-05
cg20133175	1.2114785841177422e-09
cg15599668	1.564015583710443e-10
cg18733567	1.279115508623363e-06
cg05203613	4.075407900039352e-09
cg06959021	7.283063041541027e-14
cg18837946	1.199374852767221e-07
cg23183422	3.86690679476942e-13
cg12562417	9.561511140843137e-06
cg03633870	1.3888201776612874e-05
cg21259272	5.866744830751447e-05
cg26731575	7.058852535823945e-08
cg26378926	1.827669127152376e-10
cg12089187	1.718293174413077e-09
cg03268172	6.273693786695844e-10
cg15332782	2.1494723656534376e-07
cg00613691	5.480420861569968e-08
cg10757964	2.719013902918732e-11
cg15468976	2.721561606078282e-06
cg17390106	5.1520724353437686e-09
cg04876455	4.809376386027964e-08
cg14914486	2.8484216302970822e-05
cg26379759	3.732388092814176e-06
cg19787976	8.629752468181096e-10
cg08772754	3.67791352928748e-11
cg05845217	9.227107250597832e-06
cg16749825	2.8076987734770853e-07
cg13743091	1.6282086789942696e-11
cg14563924	1.970710261645081e-10
cg17860800	2.367327187280388e-06
cg26338858	1.147098311893302e-07
cg00474798	2.966991097252958e-10
cg11644987	4.3539640017797865e-06
cg00020390	7.093163201910002e-06
cg21033653	4.607177972459908e-10
cg23601521	1.1486710228547636e-06
cg02326930	4.1102965632755506e-05
cg10631684	2.2048569386923234e-06
cg02329226	9.0636125531951e-05
cg23440413	3.56432176552568e-05
cg16118028	8.099454890642122e-05
cg09163720	3.94714973372956e-07
cg04087313	6.183624482458683e-07
cg14375461	3.7201293427990834e-06
cg25547309	8.160856426298047e-06
cg23647896	1.1781481790151815e-08
cg08714975	1.458804127496549e-07
cg11998449	1.6427890080494834e-06
cg01374269	1.548261518991012e-11
cg26162657	1.265394267147002e-08
cg20169101	5.531547331294462e-09
cg24371945	1.3783549644430515e-05
cg22188451	3.339841340155303e-07
cg25419544	2.10773389630603e-07
cg27227494	2.8237874261094476e-09
cg24434387	1.7964093450562046e-06
cg07514725	3.220938901926651e-06
cg10929819	4.9005211230523926e-05
cg21043723	5.218547610263968e-06
cg02865593	0.000156936
cg12213680	7.666226542468735e-10
cg08605656	6.696865284538944e-13
cg04120779	2.1891166657184158e-10
cg01555693	6.148046116649653e-08
cg13655634	3.165357224843568e-05
cg20959403	1.3349521599259617e-08
cg23120061	3.284953399296242e-07
cg08509901	7.581632149455952e-05
cg00032703	0.000437532
cg15209621	4.905663014698192e-07
cg13736004	3.1676319345308457e-09
cg17097142	2.781996207845694e-07
cg24480817	1.2264084248148066e-07
cg04857472	5.9628164498892744e-05
cg02336018	1.142652935604005e-06
cg17820481	3.439437374919141e-05
cg13369117	2.3845485235263197e-06
cg23033749	2.789243921919038e-05
cg09234858	3.859338959522063e-08
cg24721049	6.901284321680912e-06
cg20170943	5.052456231169344e-10
cg09307264	3.177405631604735e-06
cg03539481	1.6326473262218144e-07
cg06361793	6.673754204822302e-08
cg25914013	4.685064860510124e-07
cg03101856	1.2239937415836621e-06
cg04949246	1.6920888901150732e-07
cg07912147	6.714449907185838e-07
cg04924962	0.000186222
cg26735503	1.6003983625001439e-06
cg20843513	1.295064462580875e-05
cg14858616	3.4792124777860423e-06
cg19904833	1.5172141321073696e-10
cg08189615	0
cg17476989	1.216534805115188e-07
cg07714289	3.3278440003670084e-08
cg18136633	4.952966436988504e-08
cg10138353	1.7865612800260777e-07
cg23222061	2.7666321842811925e-05
cg25696857	5.615944013670493e-05
cg09435006	2.6007488722612493e-06
cg01070560	9.559295266470258e-08
cg26104690	5.1281222379628844e-08
cg11681597	2.350169925446899e-06
cg19762971	0.000313239
cg05315365	1.5083679878902245e-05
cg15300875	7.610276013814143e-07
cg06752134	2.504552454318798e-09
cg18713401	3.6025467258227195e-06
cg12846837	6.541549191219076e-08
cg09975865	1.432723964711613e-05
cg25382764	3.561863382017805e-08
cg04663346	7.295698889464575e-08
cg23657299	1.237033065160098e-05
cg18200500	9.169073594494925e-06
cg26737640	7.252648158984076e-05
cg24130287	5.230529739330692e-07
cg04234063	4.838218714553477e-11
cg02920593	2.831958104687615e-07
cg09374437	6.859220365917906e-06
cg26766411	2.8742569213591196e-08
cg14105680	9.1579971973621e-06
cg06383915	7.928521394973131e-09
cg16405432	0.000117093
cg04160645	7.048512403629026e-06
cg03472851	3.532003961526087e-07
cg18865075	2.064845305849161e-08
cg09718739	8.244491311870661e-09
cg19742470	7.0904295768059455e-09
cg15010200	5.692113447253178e-13
cg14845086	1.2576306995804032e-08
cg13681954	0.0001236
cg16432050	4.45638150936567e-07
cg06925702	7.212475927609319e-08
cg01664108	1.9648996829602083e-06
cg13580382	7.53195899316772e-07
cg00942814	6.330860689651718e-05
cg09886849	1.0533065752937887e-08
cg10447678	5.037537234131584e-06
cg03177847	2.1480601630763374e-08
cg20658709	2.18358764403348e-09
cg04080875	4.414235703065206e-05
cg08166551	1.1895970195907601e-05
cg21575526	0.00190061
cg22815707	2.8060578760591426e-07
cg24412829	1.969224705522521e-08
cg02049703	4.1033842990145786e-12
cg15667931	7.217859864239173e-07
cg17171975	3.963452154587266e-06
cg10723067	8.562943687451252e-10
cg02426408	5.7198924723111944e-05
cg21496019	5.639645520694181e-06
cg02222064	2.6977145596962515e-05
cg24792255	4.060042302356237e-10
cg09057327	0.00137108
cg05398903	2.691262830367691e-07
cg11565786	2.1742274447511534e-07
cg11932719	2.8836601405290985e-05
cg18787963	0.000359374
cg18547383	9.376082799050778e-09
cg09142144	1.8351838937391562e-08
cg05850732	1.5907744876919594e-07
cg09348431	0
cg02190390	9.749009391768482e-06
cg02835977	6.451467039481074e-07
cg13487126	0.000125439
cg24403649	0.000245696
cg01363474	3.448369757608205e-05
cg18676679	1.8246226796136966e-07
cg22885891	3.215320143468148e-08
cg24601123	1.4530932013201436e-11
cg10815036	8.999601175396776e-09
cg17815049	3.4607085466653587e-05
cg15127984	3.6640066295445806e-06
cg04200796	1.1639927810502826e-07
cg24839039	6.330235667884043e-05
cg15494895	1.0116045001673513e-08
cg10321252	0.000517862
cg07600549	8.583988571508883e-06
cg22573047	4.0556753760911946e-06
cg13454700	4.752629295667887e-06
cg21286967	1.4330864899769757e-05
cg20733017	1.0622485369093937e-07
cg26567592	3.213168842108871e-09
cg19196676	0.000127415
cg22687718	1.5556652570802854e-05
cg15375836	6.217607269043413e-07
cg09978734	5.950513682906333e-07
cg09848508	1.8961249954596582e-06
cg02194838	6.108486738287677e-05
cg11097968	1.5333112557414097e-10
cg09825082	5.399849330878226e-05
cg23304085	4.01051665828156e-05
cg23655227	5.468683283993414e-10
cg01573405	1.3759728780482483e-05
cg18858676	7.295840981358381e-07
cg05682181	1.1861651438849208e-08
cg08661751	2.4217428062911495e-10
cg08335389	7.489080979805607e-07
cg21114227	4.373520434697298e-09
cg24652956	1.3723798764075923e-08
cg09126862	5.699419899363178e-07
cg07495256	3.912257429128374e-08
cg09954828	7.285729995976098e-07
cg27364231	0.000176888
cg08996506	5.108079308424607e-07
cg15172734	1.389120337647043e-07
cg21208806	2.1922025456033722e-06
cg19458891	2.5481949883499055e-11
cg02235843	5.6621374255882984e-14
cg07112779	8.343437052360514e-12
cg13603819	4.2906302244460903e-07
cg23245017	6.3621330426144596e-12
cg16319947	5.537819314227477e-09
cg26505274	7.705561699822283e-08
cg11459648	4.305812182547886e-05
cg21099733	2.0888101248672797e-09
cg13677149	2.5689368410297675e-08
cg12566083	1.1018741474799754e-11
cg09873524	1.2544180439943986e-06
cg15681299	4.348646998053596e-10
cg01446417	2.765698655649018e-07
cg05676204	2.2149837519691573e-11
cg00919407	5.6981065754690974e-08
cg24089521	2.4642628715376702e-08
cg01049520	2.567384005391915e-07
cg06153564	3.280408460937245e-05
cg23111945	6.173018363919702e-06
cg24988511	1.853824826980599e-08
cg06873345	1.8992529465022834e-05
cg03771981	8.365985459946046e-09
cg20253700	1.8559034309362232e-09
cg14209138	3.2934722556943186e-06
cg18013056	2.3046187425657116e-05
cg14543439	3.7801487018374047e-07
cg09948818	0.000271681
cg26089367	7.548237146437486e-09
cg02204139	5.369092866991387e-05
cg06237128	1.9583912269638404e-10
cg21180839	5.449176332383843e-08
cg18845375	6.877072180389021e-06
cg26640498	5.069344765074035e-07
cg27580375	8.265519380046271e-10
cg18054408	3.9491288017501347e-10
cg25502643	3.418662715137799e-07
cg24374260	8.790932570890142e-05
cg14155350	3.0267656275451138e-05
cg18137733	1.1059277493785657e-08
cg04675191	1.7481593950208207e-10
cg25523594	0
cg04047186	1.2606388155589343e-08
cg04405704	5.2985369425329054e-09
cg06468672	2.0210907897277863e-05
cg16690845	0.000286733
cg25222052	4.6396864128439574e-10
cg22177726	2.3684232663967464e-07
cg00035630	7.505876364888309e-08
cg16292851	3.7361484372944176e-07
cg10206397	2.42709368381e-07
cg15441833	1.4248718294140872e-07
cg05506147	3.1446854524830314e-06
cg12820718	2.1057089483189628e-07
cg22010271	2.6472884629979987e-06
cg19620294	7.261564034799495e-05
cg23059452	3.8727266096216795e-05
cg09269848	4.227593267236429e-06
cg02554272	3.9127728179710886e-07
cg06788764	1.5549806748893502e-06
cg20609224	9.323474434064227e-05
cg26763380	0.000798088
cg10373905	7.376797482361308e-05
cg15300485	1.8559508596638352e-08
cg16773312	1.284631774001177e-05
cg19594624	4.229908024400153e-06
cg26824457	1.0647963426535512e-06
cg02894204	1.2843720198496555e-08
cg23787453	5.941877708748322e-07
cg17257469	6.441677302682081e-09
cg18530575	1.405408279975262e-06
cg08485236	1.4117407698410744e-07
cg07743702	4.182214163872544e-08
cg14028249	3.030479012844367e-06
cg26927545	2.3212978316200505e-06
cg07811110	3.1573453598277013e-06
cg15673349	4.609099657493232e-09
cg21621935	0.000694381
cg25356504	1.0142363620069261e-06
cg06224408	1.6329332076514547e-06
cg09641001	4.357686857769938e-05
cg19903229	8.80229581246006e-06
cg24007653	3.299100039821923e-07
cg10661893	0.00130892
cg25019058	4.171314449963326e-06
cg10253640	6.680006748305267e-05
cg10444502	1.053265725525776e-06
cg13321164	1.1518730262616295e-05
cg00404862	8.190362832394271e-10
cg13615337	3.9816169261630563e-07
cg16955178	8.698818332320002e-10
cg16655601	8.661371031504217e-08
cg11866049	2.8341826996403086e-08
cg11879548	4.118189889101842e-08
cg14515447	4.213246196371756e-09
cg12522342	1.7689639685403158e-05
cg01935129	1.5177259449217217e-10
cg12285326	8.975763043927998e-08
cg03040334	2.038658453162867e-08
cg12155541	6.83576388937901e-07
cg08446987	1.4011609684727588e-06
cg19080638	1.3366903139910846e-09
cg04414975	4.1824445240479236e-08
cg26905489	2.4271797904873438e-09
cg26486441	6.415935993597799e-07
cg02330726	0.000990683
cg07668936	1.3870156134743183e-09
cg14496345	2.4075719226246406e-05
cg21787521	1.7049124334533872e-09
cg15087288	6.200140446444014e-05
cg18527908	0.000144252
cg24751928	5.889733145636455e-13
cg08231831	0.000973756
cg06405129	0.000284681
cg23592078	6.779342811014111e-06
cg09959684	7.912518129593593e-08
cg17712885	1.1999702120846223e-08
cg03264751	1.2844366092945592e-07
cg17924936	3.3338404178406833e-06
cg23962175	9.444548371451145e-05
cg00938069	0.000301182
cg06817634	2.170657014577415e-06
cg09372105	0.000247489
cg03808580	7.20286457167596e-06
cg12783394	6.918262406285791e-07
cg19576099	9.350141993991201e-09
cg08506606	9.736267135407317e-06
cg22688098	1.3326923009593372e-08
cg06210548	1.1244163999890588e-07
cg09572265	2.606245885772296e-09
cg13265003	0.000301909
cg19968742	6.534556340476172e-09
cg04141377	2.829275858040603e-08
cg02555211	2.1333247102184316e-07
cg23611697	2.1975601696144764e-06
cg23921689	2.4538109311134093e-07
cg00483256	3.669615522561287e-08
cg07408633	2.795298881252961e-09
cg06878197	2.1050509492193115e-06
cg08638929	3.929271352731689e-10
cg18696790	2.2782242758978555e-10
cg22840361	3.7093867276682957e-06
cg00228144	5.264032551299813e-06
cg22990888	1.8243681686458402e-06
cg13794390	2.543505406293889e-10
cg21907708	0.000307487
cg22372573	0.00016225
cg12708340	9.820136920302147e-07
cg18852817	1.4813547766223678e-07
cg08722591	2.3991747385432305e-06
cg12976793	1.8280172930928984e-09
cg11447689	1.2837307020729938e-05
cg21108628	2.0782819909470618e-11
cg24379332	0.0016554
cg10438034	2.6126666729298087e-05
cg07597892	4.201348199339705e-07
cg13396713	7.2284444802006576e-06
cg11805414	3.6204042074272635e-06
cg26858257	2.022980705174149e-08
cg01512757	1.157913909199948e-08
cg22984503	4.637472184043645e-09
cg19085165	8.306305543381853e-08
cg08061902	0.000186769
cg26600826	1.326580035820868e-07
cg15571640	0.000166071
cg04854911	3.026490780211333e-08
cg26111107	1.5763364402676672e-07
cg24367777	3.530351566638501e-10
cg04392895	3.206173863068429e-07
cg10761804	1.3594744160405625e-06
cg09883968	3.245950893770999e-05
cg27476482	7.247694666645543e-10
cg06022439	9.032774528350274e-12
cg19547773	5.5248463492030275e-05
cg25681177	2.8172901713197085e-05
cg04914283	7.73717494628734e-07
cg14356330	7.624738840306122e-09
cg14797608	4.804365950628053e-07
cg19702383	5.6922494717781547e-08
cg24802827	3.1135760636402665e-11
cg07707479	4.099445747307584e-07
cg08967287	0.000288663
cg03778565	0.000181714
cg14182145	5.4110109060090394e-06
cg04476336	1.363409585231068e-07
cg21566278	1.146551298347731e-09
cg10801134	3.503236767610218e-05
cg11625005	6.663762208702906e-08
cg19293650	7.658647793729045e-07
cg23050981	6.173126099184856e-08
cg05145076	1.412344796669629e-09
cg24337044	9.134401458787966e-05
cg21720321	7.42810812859318e-10
cg05109600	3.0300262299221004e-10
cg22778145	0.000108985
cg16247544	8.753637640301903e-07
cg04785555	1.3704902568356658e-07
cg10840796	1.4155343563970746e-13
cg09331995	5.218953042951391e-06
cg09480470	2.9917073598451083e-06
cg07012626	2.5465074493524753e-11
cg01189168	1.1579570968756059e-08
cg21548672	8.700934772676305e-08
cg20330315	6.654193862587476e-10
cg12086340	6.498842496094337e-05
cg18737990	3.765210365713756e-12
cg13169221	6.279434894185254e-05
cg03641225	0.0010292
cg01235820	3.9182272421278697e-05
cg24417135	6.363313631574385e-08
cg06892581	1.895391111284006e-06
cg00266865	1.03282443162378e-05
cg25851597	1.3269789722603065e-07
cg15899021	3.3154115675060325e-08
cg16549534	1.2402425864088684e-07
cg10435967	7.83051301578297e-09
cg16671801	7.28597171328893e-06
cg23954759	8.595346656647962e-12
cg09360974	0.000176306
cg02257899	1.531397231246956e-11
cg12074638	2.994522110277842e-07
cg11657385	2.4996617553618705e-07
cg22044250	3.6121402409050596e-05
cg08503737	1.7317145384332377e-08
cg19372952	2.3584068031823335e-10
cg12856407	1.1147003498024333e-06
cg18519255	3.902091465501911e-07
cg25503888	2.2795099636763183e-06
cg03358415	3.4598686249331934e-08
cg08043070	2.5825522054212513e-08
cg18330047	7.887673847406518e-10
cg16314672	8.979036932998952e-05
cg12027254	3.3126851936460255e-05
cg24738346	6.880353227511904e-05
cg05024291	8.589426947480661e-10
cg12043158	6.170625711088285e-05
cg01072750	9.965238634279672e-10
cg07962446	4.051097901580647e-09
cg13038007	9.606538231565764e-09
cg24319022	4.892921590116117e-07
cg09454316	1.0995784283096555e-09
cg09750946	2.2299384561108582e-11
cg09741958	1.9026591413506821e-10
cg01936370	3.9149647882097405e-05
cg14758163	5.081591886169079e-07
cg02643468	9.526475597265716e-08
cg22052566	3.414373321686259e-05
cg19579115	3.8802526236558776e-07
cg23900677	3.559374506734159e-05
cg11192787	0.000412809
cg11011854	0.000208708
cg14015828	4.2773076913693586e-07
cg06446754	4.042011892968489e-07
cg20641481	1.8147326974471412e-09
cg16579869	0.000122712
cg01163720	1.87729021217109e-09
cg26619347	4.9960036108132044e-15
cg13823477	2.2638739771707606e-09
cg20523759	6.155405074537157e-10
cg08227888	1.582368347463614e-09
cg02641372	1.7221224446473116e-11
cg18390895	1.6304090100227597e-07
cg00302587	1.517729157907155e-06
cg11174945	5.492529764339338e-10
cg13490244	3.667510739546742e-11
cg27123392	6.962808046184765e-05
cg16344981	4.1008398410369296e-07
cg05783316	3.365160816670709e-08
cg26776547	4.75087156837084e-07
cg14263230	6.34714503178202e-13
cg11922654	1.9044490646713541e-06
cg14909198	3.2579771769292165e-08
cg12403752	2.645099473896906e-07
cg13677741	1.2351542011401762e-10
cg19826350	3.2296485719118806e-07
cg10790229	2.0390788146862349e-07
cg01611548	3.7292667437460736e-06
cg06090684	9.956724333903821e-11
cg11756968	8.10034851417285e-08
cg15559898	0.000493444
cg04419547	1.301204171078041e-07
cg16047292	6.505940230994156e-11
cg22502776	3.979123719410893e-08
cg12284268	1.604253313636228e-06
cg07234571	6.283845410681721e-08
cg06474923	0.000109035
cg25624760	1.4757472022175477e-08
cg02500392	7.123412970599929e-12
cg17449584	8.880840507430321e-10
cg06127601	1.4772829312947877e-05
cg00095523	7.026534101439719e-05
cg04655834	1.6608644986759735e-05
cg15035528	7.161985327019948e-08
cg15054508	7.777909005746153e-08
cg00752123	7.233378895854514e-09
cg16959508	3.700994123390089e-07
cg19102252	9.808598377958333e-12
cg22046318	1.6362481231047e-06
cg02716779	7.955770042755717e-09
cg17583844	3.1219277163430093e-09
cg01240318	3.193372999366062e-08
cg20345446	1.143427828975696e-06
cg02462499	5.097587610469745e-06
cg11887844	3.1399161048994984e-10
cg06533253	2.630728869745802e-06
cg03638886	2.366473469683772e-05
cg02826493	2.000551058145561e-09
cg16038331	7.999756333909591e-05
cg18833779	8.963127130501292e-07
cg13984705	7.766007599219193e-07
cg14349745	3.174003883055221e-07
cg11897776	0.000102494
cg01632597	1.5149543124537423e-05
cg02061173	5.434304565299364e-05
cg14561934	1.527555859581753e-11
cg00829063	9.869882688917642e-13
cg05071330	2.350311292254048e-07
cg00943269	3.458072248552213e-06
cg11029264	3.0870755063361344e-08
cg00858483	5.9926508200192075e-12
cg22100307	0.000569163
cg04584468	1.2440862435458833e-05
cg08216502	2.694735578012697e-07
cg02821841	1.155038842348688e-09
cg14915719	1.4183875640672028e-07
cg04233537	1.0120810411962111e-08
cg20720342	4.236306817562152e-07
cg12153199	2.0406871181766206e-07
cg22814023	4.732043479283021e-08
cg25600763	2.414669195704988e-07
cg03398313	1.846004983507843e-05
cg26694990	0.00024637
cg05146480	9.796384148330617e-09
cg01704608	2.0889544231739166e-05
cg04433151	5.309152006915951e-10
cg03594284	3.6816716987297937e-06
cg01441171	0
cg12771053	8.625930525418823e-09
cg02152091	8.675849841655037e-06
cg14914174	4.0355796482316464e-10
cg18737844	3.8299343634418115e-05
cg23682634	7.109683483608187e-06
cg08825930	7.271032480549167e-07
cg14495538	0.000353446
cg17096647	5.524591895067488e-11
cg27260616	0.000118233
cg14950662	2.9732645241864475e-05
cg20584157	8.759548641990023e-11
cg11825603	2.7588547732992907e-06
cg12169299	3.991972552519485e-08
cg26131932	1.1350353990025042e-09
cg18919622	6.566194743484743e-08
cg17158023	2.699762635671732e-11
cg09824731	5.816436081662602e-07
cg24351451	1.682615589082559e-07
cg21812313	4.287836752325802e-11
cg01247683	5.0701338016878594e-08
cg11551905	6.347666836603594e-11
cg27118929	9.310034981779847e-05
cg15070902	7.649221016481356e-06
cg00232679	5.5145931849853724e-06
cg05254095	1.06953179646041e-09
cg05576328	7.466931787325493e-07
cg15955935	5.7035543288286306e-08
cg26231095	4.5894177347349796e-11
cg09160845	2.8893349401926116e-07
cg04633308	1.5201898728722796e-07
cg20771941	1.1611444892256628e-06
cg27003782	1.80282252908448e-05
cg00924631	4.428319932969771e-10
cg03663733	5.121362218751813e-07
cg02200107	2.6847021520337577e-06
cg19015711	0.000225975
cg25114913	5.5984723523749835e-09
cg13069920	1.7395664719810355e-07
cg18792992	4.053030300266158e-08
cg27629807	1.2600967727038892e-06
cg00591898	2.4424906541753444e-15
cg17740752	9.567943787769373e-05
cg05579124	3.955012450873596e-08
cg21635520	0.000725366
cg07678583	7.139891867957715e-06
cg07260375	4.783780671591131e-08
cg24493060	2.539797261391641e-10
cg21519701	0.000132723
cg10398195	4.341582648947906e-10
cg06724747	2.7126816126710196e-08
cg09795955	4.95212016304869e-06
cg20944747	4.541455758588775e-05
cg18812946	1.440394469254258e-07
cg03968687	0.000830595
cg17733447	2.2751830880407553e-06
cg06418245	0.00020065
cg00003900	5.88143340918279e-07
cg10542127	0.000110161
cg01395279	3.0401694495196807e-09
cg21218957	5.243483702788154e-08
cg01664929	1.4795016323176924e-08
cg01187055	6.516304217596414e-05
cg18335117	4.3698263100244716e-05
cg14584254	4.361602387481511e-06
cg13926208	9.942269230123202e-12
cg01356651	7.792314149490664e-08
cg14327063	2.3612843569331687e-08
cg09044139	2.0578810797200475e-05
cg26542567	2.1028640162512602e-07
cg17197385	0.000505923
cg24582809	1.0558211969713405e-05
cg20611129	3.07574367086616e-08
cg12416416	8.931135817458191e-06
cg11946963	1.1681005062103011e-06
cg12750016	4.388073702066286e-06
cg10081359	5.4339216720933337e-05
cg25002781	1.3940142506996267e-07
cg22178687	8.132602365240604e-05
cg11053171	1.1059586507711217e-05
cg22682161	1.449230449979133e-06
cg03930964	4.3892266043954464e-08
cg03714008	3.4355742801750466e-06
cg12397274	2.2034831781425623e-07
cg17042037	0.000910395
cg12309348	5.52992526003937e-06
cg14111789	1.549360639785391e-11
cg16551159	3.811964632838283e-09
cg10286163	2.7831409464829093e-06
cg09276293	3.987340901900893e-09
cg03510269	8.629921364189386e-06
cg22709988	7.909042198939176e-09
cg02465122	2.0859622227753505e-05
cg07886142	1.7474071001277736e-07
cg01751040	1.1902295193877421e-07
cg13985307	2.1241243531866516e-06
cg18819262	7.750413087115327e-05
cg01301789	8.05333067011027e-07
cg03401656	0.00027889
cg25935911	3.822081246662723e-05
cg16574209	0.000123722
cg23444398	1.362282668004866e-06
cg11328661	3.488420663444458e-11
cg15212232	4.4508880281401986e-05
cg09202966	1.8075189012201065e-08
cg14540247	8.591786995859607e-06
cg19689370	8.224960712510665e-09
cg12950066	2.8680872676822844e-07
cg08223760	3.362166101084085e-11
cg27009246	1.9477370716280973e-08
cg22190833	8.692091491013798e-11
cg02092046	3.8876388519737404e-05
cg13684826	2.042810365310288e-14
cg21088514	3.0852943032622093e-06
cg27141801	0.000421887
cg10772991	4.112433171776786e-09
cg22887663	3.0749209378733156e-07
cg19801883	3.7477815184594476e-07
cg20957316	3.343303411895704e-11
cg21341822	2.6189826418665518e-08
cg08411224	4.436990718170719e-07
cg11231563	6.167065036422059e-08
cg17411546	3.4774907509138586e-08
cg13895755	2.7689641983852376e-05
cg10307207	2.7698753305216428e-05
cg05340094	1.4078393664518352e-05
cg17791489	3.0487121716049614e-08
cg06052053	0.000219738
cg22070062	1.1101048172590389e-05
cg21975834	8.842093413397034e-05
cg27624636	8.27724017959941e-06
cg23733739	3.2644664749170715e-11
cg11810462	2.6190854012009268e-05
cg02789354	1.1049904768967167e-08
cg14492599	4.596323321948148e-14
cg27138949	4.251122609488789e-08
cg24529979	2.1746252696241974e-05
cg19583880	9.669799294620418e-09
cg02389501	4.8225036186622106e-09
cg17768691	2.7782145473054243e-09
cg01456736	1.2644781954840312e-07
cg16891352	0.000100577
cg27348779	1.4840139282989995e-06
cg22061651	1.716157320696965e-07
cg15293827	9.966814444872796e-07
cg17311469	0.000244132
cg17697586	8.820778519824657e-07
cg00978051	1.0820211393536283e-10
cg02572212	2.705322368345975e-07
cg16339729	3.3771839769158873e-09
cg14443849	2.7500890453779903e-10
cg14421536	0
cg16063842	3.062702640388437e-07
cg02252732	9.993590363022165e-07
cg23576695	3.361831878434529e-07
cg24855228	7.775712264068702e-06
cg11301337	6.284333546546783e-06
cg01101997	1.7856347922728943e-05
cg20523558	5.7635296430214034e-05
cg24045142	7.682029778965926e-08
cg27261446	4.7118811075108624e-09
cg03588513	4.1277159390507023e-07
cg03221366	5.006609127278239e-09
cg24045399	2.1643942604843147e-07
cg17735878	3.280342664169211e-11
cg17168434	4.528035811524056e-06
cg08430604	6.716309066012727e-06
cg01229061	0.00010629
cg27135218	2.8817759067933935e-08
cg20626249	2.425618594870116e-10
cg02773588	3.3358031983565795e-05
cg03165195	0.000361884
cg09156426	2.7577973238379627e-09
cg19895521	0.000325881
cg05713856	2.595379446468371e-06
cg05214676	2.769591958384776e-05
cg07017256	0.000109329
cg11012557	3.499326912148604e-05
cg27428723	4.6862277092163396e-07
cg06537894	4.805763342830005e-09
cg14225847	3.4006131244268545e-13
cg16700555	5.689993841428986e-06
cg08052069	1.1245636866163977e-06
cg12879013	8.157704344258221e-07
cg05042492	2.9539651935639455e-07
cg11002050	1.8000815457330788e-05
cg12529283	3.375159830509844e-07
cg01121127	1.5686223431288226e-09
cg16360370	0
cg04262188	5.2593662758226856e-09
cg24042127	1.6370259308118307e-06
cg26060580	2.4383191324917064e-06
cg25044533	4.87884302624586e-07
cg06789978	9.37705130210631e-08
cg00910015	4.0156789005152405e-10
cg09287495	3.114236524215386e-08
cg09159058	0.00033408
cg26644853	7.5030175694656975e-06
cg08833509	5.903401101292616e-10
cg05350315	7.416153899875155e-07
cg21053539	8.061622560173731e-06
cg04295786	1.354919751839212e-05
cg02866761	0
cg11908699	5.4574567087684045e-08
cg02027931	2.0015718860122433e-08
cg02264416	1.853681319552436e-09
cg21441868	2.1218357445285108e-05
cg14952495	7.410245612793354e-06
cg05246522	2.2427262302837647e-07
cg09364980	2.1391517623925438e-07
cg06804483	2.0650623544504754e-08
cg21181457	7.218681763454526e-09
cg14730449	2.388586578527807e-07
cg23383318	0.000509201
cg08001014	1.0664689341632894e-05
cg06566087	4.107825191113079e-15
cg05226125	0.000321631
cg14337149	1.1523169085592144e-09
cg17123392	1.9984014443252818e-15
cg27045832	6.034539534738315e-11
cg08000301	1.3365752948857335e-11
cg23517345	2.2398305432602683e-11
cg08472553	6.97820298800611e-05
cg06522879	8.421576932282626e-05
cg01828427	3.468103582093818e-10
cg07369850	3.61211616173307e-09
cg26097379	1.7757398115270107e-06
cg10179196	4.920662134932918e-05
cg26842239	4.438791671890208e-06
cg03054605	3.6084814881487404e-05
cg02056062	8.368707120620655e-07
cg00777805	2.7071579089543718e-08
cg19978640	6.207195703988866e-06
cg08359761	0.000111801
cg13202871	1.874594760198356e-06
cg08568739	7.416447562746953e-07
cg19625796	1.8640644583456378e-13
cg08860612	1.950829388031039e-07
cg08062087	7.545821959142884e-05
cg13718179	7.575157005668132e-06
cg06763846	0.000537843
cg05906993	8.027123410414561e-10
cg24590853	1.6632883292899692e-08
cg26836022	1.9435080520491255e-06
cg24859617	3.8644437028168e-07
cg07230985	9.954735508133083e-07
cg14345520	2.7240454336663333e-10
cg08798305	1.1714074155122489e-11
cg03485681	1.791618245261528e-05
cg13445796	2.571902324444153e-08
cg18181545	2.7350285425331577e-06
cg26849049	9.542349543867346e-08
cg11403338	1.2086287259904793e-07
cg13634560	3.7376308714698325e-08
cg10792120	4.988886526113845e-09
cg21506565	0.000871619
cg25578058	6.265109901981702e-07
cg12911095	1.2301561234107083e-06
cg22743002	5.5960042000036125e-05
cg08258788	1.9271662243802723e-07
cg10459751	2.0500469544160183e-08
cg10947348	1.5836417732728592e-09
cg16948489	9.5521223153483e-09
cg03509949	7.530463717819735e-06
cg10380524	2.7791193749626686e-06
cg23169604	2.986565117435447e-07
cg15699231	1.5072175729713422e-09
cg14595618	3.883402988613671e-05
cg26886117	2.791553935455049e-06
cg13352914	0.000202024
cg19449948	3.323845227887201e-05
cg17710440	5.180453904851667e-06
cg12072376	6.252754763957924e-07
cg09224040	2.3489820222266644e-06
cg25830548	8.469634327212816e-08
cg22700822	6.213894510054274e-09
cg21419800	2.6464647695512156e-08
cg19262473	5.975801959823279e-05
cg15706339	7.973052063015018e-08
cg13062455	0.00102016
cg07785936	9.251546713717751e-06
cg05558342	6.19668174606236e-06
cg24075175	3.8838344762481825e-09
cg03166428	7.096063847633616e-09
cg23018707	1.5266654607160035e-09
cg20207945	2.776713303731526e-10
cg24675818	2.385258490722464e-08
cg20736742	4.316875301668688e-07
cg06134964	0.000161841
cg00090105	1.354827361410571e-11
cg27563328	1.3213725114091801e-08
cg00283986	3.365997474402693e-05
cg09935994	9.354255740090522e-05
cg14209247	8.951728247552637e-12
cg01115636	4.1158197894297643e-07
cg09650089	4.603385098334023e-06
cg07218820	1.7571344379518905e-10
cg10451773	7.155742665077014e-11
cg02531768	3.212514421147006e-08
cg19419556	7.700600758164811e-07
cg16378549	2.6734579550158344e-08
cg02481000	6.2130449428488e-05
cg27020649	1.1247566400474085e-07
cg02395998	4.9989819173035244e-08
cg21638161	1.3733038078833637e-05
cg19596655	4.3451007614381254e-05
cg20399606	3.96830546200988e-09
cg10549480	7.992117838639956e-07
cg23318600	4.803508701911596e-10
cg27331255	8.513425475698e-08
cg05201427	4.5367979939481273e-07
cg03393095	8.757687732008357e-06
cg11097201	6.929430806934533e-09
cg15725695	1.3510737306710041e-06
cg06452665	1.2386109804474188e-08
cg23525596	3.961750922876206e-07
cg23561934	0
cg14654385	0.000194287
cg07661246	6.518959854151518e-07
cg00978006	0.000196515
cg04141140	1.0379818878858416e-06
cg26971455	0.000214545
cg25109862	3.9445321564635094e-08
cg17724331	4.71528038836766e-10
cg02090033	4.193420509057688e-06
cg09733075	1.2788559100584962e-09
cg09692889	3.4930660586240947e-09
cg12680701	3.3940782406816083e-09
cg18438823	1.7347272507350908e-08
cg09249506	5.979892958585253e-08
cg09465516	1.7446823508127096e-07
cg05643786	4.0453443499122166e-05
cg02961795	0.000684133
cg00428134	1.3234968676556491e-12
cg15355500	2.6709476337316573e-06
cg11964773	7.356236414346462e-06
cg02144458	2.6571986833090477e-09
cg13209335	1.0319479049059055e-08
cg13236175	9.525346791139366e-05
cg12912480	2.7614865391933918e-05
cg09925075	2.4860936903570163e-06
cg14185508	3.009994897773538e-08
cg11601523	6.025202559101217e-11
cg04746197	2.7296033824342203e-06
cg02418025	4.5633106602882556e-05
cg01273232	9.875294406358481e-05
cg10086122	1.5482589268422942e-06
cg26822870	2.517053061534824e-07
cg23424230	1.1324979465321405e-07
cg09847286	3.018385830166892e-08
cg06966241	9.566170413921604e-06
cg14765802	6.390907230091614e-07
cg01172986	2.166255559377106e-07
cg02639958	1.2163159368583365e-11
cg06499919	1.121898696831991e-06
cg02170695	1.710171995461529e-06
cg21944224	1.1952148044169775e-05
cg02462868	3.498462554740733e-05
cg02082720	6.553409026555101e-07
cg00617568	2.2520906004519503e-05
cg02385762	5.3461124416287475e-11
cg23542948	1.2135097593457544e-08
cg15324539	2.668572443020878e-07
cg10264529	0.000216038
cg07680368	1.0640729439681529e-05
cg03298312	3.093103590012802e-05
cg25092255	0.000439815
cg00971749	1.1175730061374622e-06
cg05333174	1.418675192654817e-06
cg14522803	3.188494824724053e-06
cg08681890	1.4005233163194575e-06
cg08973717	1.3390995001749673e-07
cg21146797	2.8743052382651513e-10
cg04911933	2.0072118656067062e-07
cg05925857	2.0681399814925783e-08
cg12173308	5.4649752057045475e-08
cg25911248	8.843241261491386e-07
cg18070458	8.781864124784988e-13
cg15709587	1.7499779403351567e-11
cg17864586	1.3525641939793331e-08
cg05920113	2.646333818745461e-09
cg04834480	2.183568248548262e-06
cg19270967	7.209962471499409e-08
cg15779323	2.449805779458636e-06
cg25073998	1.0109562076365819e-09
cg08800461	5.944611469743677e-11
cg27141751	0.00114526
cg20523861	2.213922286431469e-05
cg23210049	9.620304552981906e-11
cg24861413	2.3498346712891305e-08
cg10992024	0.000220818
cg13849419	1.3122541098198326e-07
cg17713780	0.000116916
cg12079244	1.4689022942437902e-07
cg24182729	0
cg05838855	1.2002246307929454e-08
cg17732690	5.738763153573245e-06
cg03994721	2.381106722904036e-08
cg00435238	5.421132241634208e-05
cg14657915	3.4016940375636295e-09
cg08384240	7.567390480911484e-08
cg10704729	1.7215132762649077e-06
cg15562790	5.667484259674893e-10
cg00899586	5.1383342025701495e-12
cg12410383	5.288377513679166e-10
cg14679573	6.123586304696005e-09
cg16905438	1.2102332480612432e-07
cg06785646	4.260268505973386e-06
cg07077277	2.0243767283933956e-05
cg15217833	1.2123480264136788e-06
cg24873093	0.000166499
cg04156064	1.613183830961873e-08
cg14146573	5.628781964628349e-05
cg16362647	5.162465566144192e-09
cg19014792	3.1321387570226733e-06
cg14705695	2.3536080417940752e-08
cg09565397	1.7279874087172686e-08
cg23581539	4.191790872187795e-07
cg26858540	8.695228925770238e-08
cg23155857	6.498456156933674e-05
cg00988050	1.3132156797213135e-05
cg06972565	1.1066128551506793e-05
cg02577944	2.1844227653389225e-06
cg15507683	5.596035701493918e-08
cg24323768	2.0875701167710758e-10
cg04105349	7.651417870402355e-07
cg02244292	4.268330444645585e-08
cg08991339	1.1702658841983293e-08
cg12315025	2.694240580414231e-06
cg09675379	0.00035834
cg22802793	5.31679833493115e-09
cg11270787	4.6015631915974353e-07
cg15656702	7.133141559645395e-07
cg24397611	2.698561855085657e-07
cg14205309	2.642131680108406e-07
cg14621065	2.428555645472841e-07
cg08515646	2.716582514494803e-11
cg26888147	2.356282308857427e-05
cg11335355	5.8288922215599115e-06
cg24421822	1.2684167459697804e-06
cg16085344	7.728366250181473e-06
cg10129962	6.78683439386818e-05
cg25069034	1.8756925757035248e-07
cg09034293	9.058038634712773e-07
cg08586215	2.401828019216179e-05
cg18974455	0.000178944
cg08726265	1.152117022951149e-05
cg24211388	0.000246663
cg19083209	4.228843078157851e-06
cg21418610	0.000229682
cg13518672	3.8552926240331686e-07
cg07767421	6.387493867165972e-08
cg22332818	8.19825355380388e-08
cg09668716	0
cg04363076	2.0561134683738658e-08
cg00790535	3.4589459629863484e-07
cg22381351	2.3588829589638038e-07
cg01304700	7.486415918855904e-06
cg21220214	2.822186928597148e-13
cg05677244	1.698377549708141e-09
cg11730231	8.646497244857443e-07
cg17103856	1.3444290125619318e-10
cg05554906	1.1771272234728514e-07
cg13735822	3.409878996940563e-07
cg07033395	4.1691060603810115e-09
cg10626407	1.9234507708021376e-05
cg04353763	1.7218314848910232e-05
cg11691189	0.000254986
cg21030312	5.437422734289044e-10
cg01598144	5.706315693410069e-06
cg10449558	3.146229056172345e-07
cg13527011	2.35375595603049e-06
cg18609255	7.724607340442446e-07
cg22229470	6.135928809491986e-06
cg21932878	3.808064974464287e-14
cg09513758	3.896680449133605e-05
cg13135376	7.563190851378465e-09
cg24830036	0.00139903
cg26794700	1.5607085734892223e-07
cg19822229	6.643652074034279e-07
cg02970137	1.1484683910545357e-06
cg12635499	1.0329863278091267e-06
cg04403968	1.5560683519488805e-08
cg14548527	1.01244724470817e-06
cg09339516	1.991123976141651e-06
cg23879831	0.000202207
cg15103010	1.659401505094138e-10
cg03843656	2.4238469731319157e-07
cg11269599	1.6642666674449025e-05
cg22844018	6.87069311444688e-08
cg18368599	3.5056193947724523e-07
cg21136544	1.3420077049630663e-08
cg27553048	8.008235174994383e-08
cg04830471	8.425272224332758e-08
cg00137285	5.747792931276585e-06
cg25409706	2.4963920677301132e-06
cg08053901	9.306109183926381e-06
cg14998366	1.5737756436928763e-06
cg11266624	7.226441667285144e-13
cg13915752	7.982769945069634e-07
cg14333394	1.5622941829107617e-06
cg09057685	7.491494898981266e-06
cg13555772	6.569035037595761e-06
cg15258695	4.902085737334971e-09
cg24519457	0
cg05622324	0.000282226
cg01442531	6.740163982499325e-12
cg18560092	1.6033419125704995e-07
cg00829125	1.2666850779385896e-07
cg07035875	1.6339517183716623e-08
cg20181492	5.864307928149515e-10
cg00732553	2.0318441229516537e-07
cg26289155	2.0339988665574182e-06
cg01346463	3.4191077292522465e-05
cg03375056	4.427267961437664e-05
cg17165890	2.931884933721207e-07
cg25441252	2.527676956631808e-09
cg19956402	1.1707092961721344e-08
cg03755350	3.1003340805746404e-07
cg09177567	1.5371011503062526e-05
cg10018466	3.0340487604862965e-05
cg10172476	2.7195717698935695e-06
cg15307168	2.521853316284073e-06
cg03436921	1.3479865358378973e-06
cg26342676	7.368259491435936e-08
cg22191511	9.205986698512802e-07
cg15805104	2.454297876042233e-10
cg07679836	3.128338732505398e-08
cg22642710	1.2343533078440494e-05
cg10105056	1.1703476351376807e-06
cg13718972	1.957538321994967e-06
cg10231332	3.4583817938305117e-06
cg17874977	2.2827058621111007e-07
cg19299094	4.230787609138531e-09
cg01765416	0.000110425
cg12629037	8.541997775779464e-09
cg18295982	1.5462388147646777e-08
cg20812318	4.5630166312093934e-14
cg26719867	4.051035959151683e-05
cg22069296	8.593651235067057e-09
cg20110479	1.6394358628990524e-05
cg06823691	2.7776810329616097e-07
cg06556290	9.597153215468168e-06
cg24270793	5.34807828356243e-07
cg19826873	1.5308410095116187e-10
cg01532105	2.5787890974404704e-05
cg16320050	2.0728953664672645e-08
cg21278102	5.785749468523171e-06
cg02139586	9.809132440530277e-06
cg24809973	3.6227637981722793e-06
cg07730924	0.000462238
cg12779989	2.397345492122227e-07
cg23835844	1.143783731283321e-06
cg26382173	8.808161411355542e-08
cg05738504	3.8289078030384616e-07
cg01370759	5.908568621137977e-05
cg11027574	9.759415497967439e-12
cg21272034	5.183471832870268e-07
cg21491246	2.9791259237299528e-08
cg22749614	2.4623724281802595e-08
cg00240178	9.839886461193714e-09
cg10344666	6.546719706346238e-07
cg16016431	1.9855670208013265e-07
cg04368076	2.7403719259355697e-06
cg02219159	4.425522270867788e-08
cg00923304	2.5529315454964063e-06
cg10357682	0.000191143
cg09741789	3.908796208929033e-08
cg11112560	1.7256020012901274e-07
cg25631694	1.7887914581793396e-06
cg00544232	1.1727618280943375e-06
cg05697086	0.000121292
cg07136023	0.00016003
cg05857097	2.893738254572398e-07
cg15464740	6.16109516182739e-07
cg18758031	3.6617472880862145e-05
cg03437963	2.6349681547799264e-08
cg24856802	2.2796964316285084e-10
cg11367318	6.874291221470319e-05
cg01239708	0.000186541
cg19662971	0.00113848
cg05248081	2.6801401230458488e-05
cg03570232	1.4260509884067574e-08
cg17907729	3.3306690738754696e-16
cg10489136	0.000296039
cg22136937	8.533220239992367e-05
cg00956730	4.5476745036410193e-07
cg06317045	4.85986140219552e-10
cg24863503	8.186207856031302e-08
cg18440480	1.358541638074584e-07
cg26174583	1.226455699887552e-06
cg12122997	6.568108066318246e-07
cg26355232	6.228493648618993e-07
cg14694639	0.000234374
cg05941376	8.224707679360677e-07
cg23902994	7.303896922716824e-06
cg14714252	4.651764973218064e-09
cg17450814	1.1456520510044754e-08
cg21808200	2.8598115037192784e-05
cg13247329	3.171985242222952e-05
cg26496527	2.0398303157698194e-08
cg20061803	4.672273863914889e-06
cg10628465	2.1886583523311742e-07
cg04775304	4.3486945533466326e-07
cg25250358	0.00152209
cg17903019	1.6879430853045108e-08
cg23059091	2.489786155024376e-12
cg21349214	9.194284611435677e-08
cg21664983	3.50881490529531e-09
cg15049636	3.083736955589167e-05
cg14032572	7.954576836910476e-05
cg15718572	5.24293018762112e-05
cg02190078	7.239928206959068e-05
cg18322280	3.044287377740318e-09
cg03996151	0.00126058
cg26056583	6.150635556423367e-13
cg00619293	3.7192471324942744e-14
cg16632266	2.027491360412359e-05
cg19026128	1.145718974771004e-05
cg05379641	1.3065255122235442e-07
cg24591082	6.924150142140206e-11
cg11616363	1.0409451078885468e-12
cg05519641	6.599593104716917e-05
cg07584494	1.3617910404883915e-06
cg18558006	1.0799077624357167e-06
cg09357935	1.2037762130434615e-06
cg09392211	0.000103818
cg20876621	1.1004477621368025e-06
cg06163709	2.300920137754403e-07
cg16661415	6.434551746092865e-06
cg02302721	2.07444987737615e-05
cg27291904	1.2233689616891752e-09
cg05059855	1.5812817721894135e-10
cg13771850	2.6978419498391304e-14
cg11389345	5.305928737486809e-07
cg09679690	2.1293232288499553e-08
cg07486085	2.1041450803949147e-09
cg06467207	6.217248937900877e-15
cg13334396	3.3543854244255655e-06
cg23430560	5.488494103644825e-10
cg15825897	1.376930236496321e-08
cg11081703	2.1821178197711788e-10
cg08982816	4.0283946263541814e-05
cg02402935	6.9404602176526e-08
cg21223535	0.00010923
cg25834831	2.194604405980627e-07
cg27319536	4.058130184902975e-05
cg10906281	4.281478690471019e-07
cg18152513	7.674103352783845e-09
cg00589502	2.656762171038274e-06
cg26678262	3.1623720645468367e-06
cg22889573	2.744047761027435e-05
cg07129978	0.000134524
cg09783937	6.120003363430104e-05
cg05257528	0.000448311
cg27003456	7.87008956075752e-05
cg01831962	6.450873168972748e-11
cg25006829	7.096587761878936e-10
cg16728850	2.0384363356162893e-06
cg11660018	7.358276010727138e-08
cg27153327	1.961450757370642e-08
cg09848297	5.28321016202149e-06
cg15835339	0.00013105
cg20067200	2.7146968107683023e-05
cg07948401	3.713601889243634e-05
cg09563766	5.102131905854179e-08
cg15990090	2.1604025679522465e-08
cg09877334	0.000212647
cg24733080	2.9113646144995897e-06
cg15892865	1.8007808196385255e-05
cg11209106	6.28374137057186e-07
cg21621104	8.855638866323012e-06
cg11016764	3.206415399858997e-08
cg12849046	8.427256066445565e-05
cg16939391	1.426070720400574e-07
cg08432559	6.034674344679303e-06
cg21406046	1.827735711723566e-05
cg18360961	3.0878197357919746e-06
cg00341906	0.000110596
cg10533990	0.00039019
cg17596731	1.2732776000223822e-06
cg05223061	2.6191969593192255e-07
cg16560389	1.947697558790651e-11
cg17356367	3.2278646422412294e-10
cg06394874	3.079758670310184e-13
cg03710556	0.000134805
cg02177499	5.699991589835918e-10
cg17128767	6.72035300741669e-08
cg08740284	0
cg09713797	0.00018108
cg02715923	3.7661551521850356e-07
cg01314762	6.238124326773953e-05
cg20998791	3.280444685882511e-05
cg19693677	0.000683746
cg23153680	1.733259391567543e-08
cg14938801	1.1416385503615345e-08
cg19399220	6.358605757394997e-05
cg08877187	2.7717123994630555e-05
cg23248885	1.4010354666083025e-05
cg20596433	3.605083320756819e-08
cg07781938	8.079199882438104e-07
cg08012149	3.9912582385115414e-05
cg21334708	2.276282273783181e-08
cg26310045	1.6767109256576873e-08
cg20451566	1.3675053767925327e-05
cg08272783	3.824257577278445e-10
cg11750706	6.993132739552266e-10
cg17303287	3.0977235571105766e-06
cg05924080	1.0110901005333517e-10
cg06458188	1.5631995511355967e-06
cg11976848	1.717100873410704e-05
cg12412385	0.000116061
cg05908813	1.529287116275313e-06
cg01411823	8.471229219997323e-05
cg26049330	2.2488315432056538e-08
cg08345040	4.999179958886657e-10
cg09442556	2.240476235559896e-05
cg17398613	3.3070993863737463e-05
cg16391294	1.1996357907051447e-08
cg06773699	0.000112746
cg20962693	3.315422900662668e-07
cg03967266	5.5189876557726336e-08
cg15032216	2.3399837623117037e-11
cg12627590	1.2182043152009214e-08
cg14683017	4.171376719819264e-06
cg12658502	1.9981449828065934e-10
cg02248749	4.39688896403112e-09
cg15810023	1.1509906980178286e-05
cg04717699	1.5740093883831463e-07
cg09252970	3.540142123892309e-08
cg13974501	1.6007649195071139e-07
cg03756888	0.000126557
cg17749033	2.8857409649085675e-05
cg22925256	6.558864562578037e-12
cg05433768	1.4022534466917591e-08
cg01835124	8.697185194250778e-10
cg09767363	5.3797908045050136e-06
cg24221930	4.1932371730446505e-07
cg11316517	7.600373663763094e-10
cg15026265	1.8522630096384773e-09
cg03474184	3.203522980221862e-08
cg02412270	4.399986064385075e-08
cg25224001	2.7420675507983105e-08
cg07134623	1.7913437910799246e-07
cg06941630	1.107012816969899e-06
cg03830490	3.6674674408487817e-10
cg08326861	2.527244589156652e-07
cg05043898	2.751705863168752e-09
cg26450604	0.000120612
cg11669285	6.896180648752193e-08
cg07429623	6.103702852033877e-07
cg10455565	1.6514242852094796e-06
cg22956410	0
cg23873697	8.948008700659926e-08
cg09437691	2.977752833199787e-08
cg08672919	0.000342148
cg18772155	0.000785153
cg25701517	9.152528845923769e-09
cg23224342	0.000272372
cg12968684	4.865841607415433e-08
cg10806097	2.7004456226720208e-08
cg02386695	3.105728241248329e-08
cg02617476	6.51500657089521e-07
cg02705573	0.000444358
cg00674807	3.3748762320318093e-06
cg15993258	2.5828213789935717e-07
cg00040446	4.197060587962653e-09
cg16793615	1.7661488393994063e-07
cg17547822	1.2936981918176826e-05
cg23387678	6.419913267663446e-08
cg20207443	2.5963412986218515e-07
cg07059141	3.8891000915253215e-06
cg06094757	3.970027856348146e-06
cg02151816	3.6591441604394426e-05
cg10597192	2.5442148388066244e-09
cg08304353	3.375111123915531e-08
cg23126559	3.2692556184432675e-07
cg00030432	1.0823322100117494e-05
cg01283133	1.4707255335810743e-07
cg17551295	6.902104821870925e-05
cg07625120	3.645773767324556e-06
cg23698162	1.4909248835515143e-08
cg23971265	5.353756656445441e-06
cg08962045	2.106927787792756e-08
cg17033087	2.279620936462834e-12
cg00401233	4.168669842652406e-08
cg12475144	1.8217765074268755e-09
cg19003397	1.7462406742829728e-08
cg01339811	7.285117005206843e-07
cg06805387	9.307887043108476e-05
cg06195354	9.599341960209173e-07
cg19059132	1.3026166589824584e-08
cg27617533	2.7802521840314398e-08
cg11417841	1.3018408039910945e-05
cg19821713	3.002680607377961e-06
cg16827370	9.065424611820472e-05
cg20278586	1.2669186625346995e-06
cg27227536	7.302128790520612e-09
cg26679027	9.896206298876109e-08
cg02837536	9.280750612461475e-10
cg01050997	1.0196692316055689e-06
cg01234379	3.308530656387365e-05
cg02870222	1.1102230246251565e-16
cg06437951	8.473030155276007e-08
cg27220681	4.729767579148003e-06
cg14221149	4.277965424237529e-06
cg15309480	1.150626384172071e-07
cg09461494	3.0375656867587253e-07
cg23242489	2.318639021581248e-05
cg21331400	4.9922383005274185e-08
cg26829418	1.47413168893884e-07
cg20375320	1.4614897070330812e-09
cg10536955	3.315112384494334e-06
cg05498431	7.146728830309534e-05
cg19280884	9.610799267534276e-09
cg03460027	1.4656922096567548e-05
cg06251395	7.723850215302086e-06
cg07423765	0.00207237
cg20049409	5.896220311996103e-08
cg00397559	1.910534568327904e-06
cg08982768	0.000241113
cg07098102	2.1034264674479886e-07
cg17692510	1.0111350331465374e-06
cg08128598	2.7675639779900507e-08
cg19812514	0.000217175
cg08912361	3.343669384747727e-05
cg00025626	7.903197562586506e-05
cg20124877	6.374919866658502e-06
cg25570495	4.2832626334643464e-10
cg16483746	5.351954468602038e-06
cg24574691	1.3474358007137255e-07
cg22634961	0.000444722
cg19032328	7.867493939306414e-05
cg04932464	0.00023571
cg20708537	3.850942610128527e-06
cg15312203	6.854510191944829e-05
cg26781437	1.0792329797948419e-05
cg05692747	2.7046524788021387e-05
cg12964284	6.515958883568373e-10
cg25854972	2.836696737507083e-07
cg14538665	6.465067159400206e-08
cg15535370	3.829363603990998e-09
cg18284157	1.8173758109529814e-07
cg08389123	6.406763587096798e-06
cg20491695	1.6676534597692694e-09
cg11471422	1.8177681582187688e-12
cg01330408	1.960600408690283e-05
cg23206332	4.368727601899991e-13
cg18865084	1.6924210758384461e-06
cg10498083	8.720026534558833e-05
cg01897036	1.740352550960722e-07
cg01675423	7.573219829026812e-11
cg03876705	1.2205950111754404e-06
cg14935480	2.2628419427128676e-07
cg13173567	5.334258735734121e-05
cg19686257	2.5979388609265186e-06
cg14935574	1.6538745817307188e-08
cg22230912	4.1300296516055823e-14
cg24549482	1.2930678128242334e-07
cg12705418	1.8933877687921097e-08
cg06209577	1.069174131451689e-07
cg26032412	1.921627754697397e-07
cg24069871	1.0658141036401503e-14
cg25019503	3.8298160398575476e-07
cg25673911	3.462907816054184e-08
cg10501443	2.8263409149742458e-06
cg05331807	2.4424906541753444e-15
cg11425460	0.000292322
cg01700344	7.372937971261706e-06
cg18979371	3.971674100711198e-09
cg01577070	1.8172499949287158e-08
cg27578501	1.4890949880941307e-06
cg25363347	8.524503547491236e-09
cg24075990	2.29857355371621e-10
cg19793131	2.0975723735716656e-05
cg08382124	1.7573387189884215e-11
cg18377692	2.8215134931786068e-06
cg01292299	1.1220521456412058e-06
cg00950268	7.88421483099988e-07
cg16995865	9.76281127973433e-06
cg10890710	7.70254582338481e-09
cg03327545	5.2642506354061425e-08
cg24272644	3.414333482609777e-09
cg00793509	3.1175062531474396e-13
cg08266168	1.5453281765331894e-08
cg06966245	6.41819930535803e-13
cg22251148	2.685325994900012e-08
cg11483780	7.06093545299602e-07
cg11597830	2.796212295042011e-08
cg23671795	4.875359116418565e-09
cg02613624	2.804098006503608e-05
cg03490971	1.0928512539365443e-09
cg15911145	1.6267188818197553e-08
cg27366162	9.12237827430662e-05
cg00579402	2.467545737627752e-06
cg05452836	1.0561449594881367e-06
cg03187361	2.4552915256492724e-11
cg08145036	1.7518653194770195e-11
cg07480640	3.185586899501214e-05
cg14477471	2.8283664299522115e-10
cg27296227	4.400648312419264e-08
cg09221935	2.044422420244274e-05
cg26661034	0
cg04321793	3.7032662822955587e-06
cg10276481	7.359253650918163e-09
cg15836427	2.9014375288016758e-05
cg02750743	2.4434947398788154e-09
cg14398724	5.072485093227108e-05
cg12388397	1.499862845144584e-06
cg16966952	1.5111614194429634e-06
cg08519008	4.0362989839337615e-08
cg07389810	7.478697816587498e-08
cg13403695	5.8893592114195314e-08
cg27530087	1.8838439586055244e-08
cg00649827	3.43111486256209e-06
cg11822752	4.326324853920482e-09
cg08697665	5.11425616300798e-07
cg01074141	1.391522317917282e-05
cg21705669	0.00206847
cg02908707	0.000330868
cg21928923	6.582553534473234e-07
cg21253636	0.000104427
cg01369611	2.430901420158449e-07
cg09079783	1.0791079458449815e-05
cg15635867	1.687100954828047e-06
cg21642012	5.103989708654666e-08
cg10954966	3.902446267245452e-07
cg16934826	8.51854058276924e-05
cg06811701	3.270337084948505e-05
cg07849460	3.8343106467664256e-11
cg15625017	5.7899105510017534e-09
cg14753458	4.548206256060894e-11
cg14846617	3.1882196882548897e-09
cg09909119	0.000132864
cg11491957	1.1102230246251565e-16
cg10917050	1.5486759097349534e-08
cg11739508	3.9418128672252806e-07
cg04272694	1.2518480752010674e-07
cg14257519	4.4964043599549086e-10
cg24996659	9.559622538013457e-09
cg24913355	7.408322844071336e-10
cg21171158	2.9285630192332768e-05
cg14220243	3.478354420716201e-06
cg08265769	2.059563727874192e-05
cg08040972	4.1690897401025495e-09
cg01849093	5.768438060549386e-09
cg00169061	1.4974359530128822e-09
cg03728799	9.88773715127067e-08
cg26821200	1.0395092735482336e-06
cg23558142	3.2653953541128544e-07
cg01148568	5.521340828984478e-09
cg14128857	8.479555027252061e-06
cg23181170	2.453405411495524e-06
cg22376864	1.0076717238405308e-11
cg17148988	2.403087460423059e-05
cg04845171	1.1048323851459152e-05
cg01672322	1.6778456420896148e-06
cg13641686	3.7376011258194453e-06
cg16021052	5.946110270826921e-11
cg20127345	3.0661566591039247e-05
cg23902073	4.164022859853844e-08
cg09843482	1.7507681956074883e-05
cg11699755	0.00074926
cg24886867	5.137905290109046e-08
cg09253758	6.069634228555998e-08
cg26131315	7.675111990401717e-09
cg09182692	8.098181349946998e-07
cg11959112	1.6844697922735463e-05
cg13583544	0.000119386
cg18359596	2.3943583338237318e-06
cg06507137	1.458778161644858e-05
cg20829688	0.000103735
cg01802975	2.8164133469843478e-08
cg13474897	3.154263501503607e-07
cg08034867	0.000230224
cg22633023	5.8184534875938e-05
cg21197031	0.000235066
cg18719217	7.544309420515205e-07
cg10599130	1.926732184909241e-08
cg25789711	2.2836151330585253e-05
cg20276962	2.2638811518427282e-05
cg11922616	2.0212923113049897e-08
cg12032103	6.029613031088843e-09
cg21321273	3.6628398322080535e-05
cg27231624	7.47185636584824e-07
cg24193456	2.9265478929119126e-13
cg26015527	1.8983840988417988e-05
cg11306781	2.3349226274671508e-07
cg02654372	3.090177713560571e-05
cg05038881	5.305871011440644e-07
cg06489002	2.001256709460719e-06
cg13626005	1.7714607558616535e-11
cg26321066	6.29776429328377e-06
cg24008746	4.111176510335213e-08
cg12473253	3.981797422336619e-06
cg19839822	1.313384708545584e-06
cg20326222	2.1689245550238212e-05
cg22726155	7.792321821131765e-08
cg14952249	1.9710566512287642e-10
cg00545487	9.0155402365788e-08
cg25419523	1.551765782537018e-08
cg12259522	6.202998781290603e-09
cg17304808	8.659625659879211e-07
cg26691477	5.562886378207565e-07
cg00409104	1.0403096063926753e-05
cg15146435	1.2009396127554695e-06
cg25032825	1.78490311419921e-09
cg21564588	2.8725025390530234e-06
cg11183292	0.000147521
cg14898621	4.7661062451132e-06
cg01164618	5.321099962352083e-05
cg23035238	3.165953132988619e-08
cg07358846	5.807512575284335e-07
cg26781241	4.9483634634306384e-08
cg06033545	1.1143855499495814e-06
cg25513499	0.000581243
cg15287850	6.058787783702613e-07
cg05605944	0.00031064
cg27402016	8.207720390007722e-07
cg07093825	0.000105296
cg14025373	1.9986230291424434e-05
cg00179413	3.9326724488031317e-07
cg26772847	5.064093614448595e-07
cg12302985	1.1808950484137881e-09
cg10028109	1.0072016375373138e-06
cg12305238	2.717159830467608e-12
cg08476806	2.2862910842302853e-07
cg13022891	3.2022607789783386e-05
cg22874988	1.927534059809055e-06
cg06012215	2.192729513517122e-07
cg12874479	2.2229847687182946e-05
cg16212123	1.2697688012153208e-08
cg12902444	3.686391910839859e-06
cg15191197	2.2571944313654058e-12
cg27426436	2.9164912042523028e-05
cg01213864	4.543654579025613e-06
cg22620500	1.6262511293163584e-07
cg03274669	2.6586778223425256e-08
cg19030624	1.9974339016126663e-07
cg00711027	0.000516404
cg10618704	4.1777780457330493e-08
cg24010274	0.000110935
cg16651552	3.365294479085179e-06
cg25954010	6.752995168612941e-07
cg04779161	0.000398031
cg04545401	3.175032448066162e-08
cg22022821	1.903732735231145e-06
cg21285804	6.175122747587025e-06
cg15131316	3.9364287685028643e-07
cg05577993	7.197533680169954e-10
cg16556504	5.1023628433455315e-08
cg19189942	1.3722682046246604e-07
cg02992596	0
cg22836787	5.372438157458248e-06
cg18361750	1.0086794223429507e-05
cg14736365	1.4834256045759275e-10
cg16117070	7.374871301424335e-07
cg12965368	7.076390766691532e-07
cg08525835	1.61002568166424e-07
cg11141796	1.5917391626985022e-08
cg00558975	8.010281771220207e-09
cg19640581	8.262647433110448e-05
cg02504820	1.1748281241175107e-06
cg05228456	1.4344025411894279e-08
cg01299925	1.1605357219668377e-07
cg20680906	4.148631438383177e-10
cg06280368	4.702956489799348e-07
cg10811485	0.00193769
cg13198342	4.173708034171941e-05
cg12333175	3.877867817303482e-06
cg06815965	8.700934772676305e-08
cg17005645	1.1809758726499808e-09
cg13406532	4.080685251095506e-05
cg02348995	8.833360709559201e-10
cg22717461	8.980463483965195e-09
cg01898254	0.000133284
cg24201202	1.8381760327201846e-06
cg16611367	3.618589286324969e-05
cg14838515	5.430603744471796e-10
cg09034646	3.850247675130092e-07
cg24789907	1.8325130701768444e-07
cg18110469	2.245552481738855e-07
cg23014664	1.7368712024179445e-09
cg14015765	4.5278272731152924e-07
cg12773866	2.010221777926091e-08
cg09337847	6.057278793059062e-05
cg00093129	7.632430021331515e-09
cg23929072	3.591994646168217e-08
cg23586103	6.901947247062168e-08
cg05078817	1.5936599166987975e-06
cg20615375	7.952113624687396e-05
cg05164421	8.697606203034169e-07
cg07066670	2.4629362549433154e-08
cg07421534	2.629285134059245e-08
cg20092396	2.5437814077378107e-09
cg13830213	5.812639612967629e-07
cg12502617	0
cg25699837	0.000125915
cg05842292	2.7074965475160084e-06
cg22933714	1.604089591233926e-05
cg13809441	5.483478848133938e-05
cg23723009	1.459714980334148e-06
cg21763603	3.491411663625321e-05
cg18824724	4.51107411236773e-06
cg08830576	3.566197545046279e-07
cg08620313	1.1913171671373846e-08
cg02008703	1.8965937014225887e-06
cg17598704	2.4225484879236703e-06
cg16426182	2.3416760730476938e-07
cg21887530	8.915122196029301e-09
cg20639396	0.000264307
cg15526747	4.2710949315072355e-05
cg19189348	8.347837125888269e-06
cg27625479	2.79939055047862e-07
cg23244697	7.642037829380666e-05
cg00672414	1.2456899394441834e-05
cg15855209	3.7822882825722104e-08
cg17290508	3.0307300613596766e-07
cg25376969	9.83274484056551e-09
cg19058209	7.117443539206292e-06
cg23055496	6.87768375756681e-05
cg21729073	1.7668197216380577e-07
cg03614625	2.0358298569167488e-07
cg15592690	0
cg06229455	1.8654883752522444e-05
cg25380126	4.705651091008178e-09
cg26333618	2.092910899154088e-05
cg08659848	0.000194946
cg19449738	0.00022602
cg26446913	4.674628277046011e-05
cg12240392	9.821401731890944e-07
cg00672770	3.840812901056978e-08
cg09398900	2.235695295560447e-08
cg07823284	7.626672848815019e-07
cg16041062	6.566336363533765e-11
cg25043633	6.727951529228449e-14
cg10620484	8.381696015025142e-08
cg04314107	4.960260914910197e-05
cg24686497	0.00382366
cg02129236	0.00100727
cg26888282	0.000116748
cg07938642	4.800377694347269e-06
cg05692608	3.543192728105993e-08
cg12179765	1.7192077428340724e-08
cg24515221	6.497379003489456e-06
cg23320977	4.000526964142992e-07
cg24445165	3.227272608530285e-05
cg09181738	1.5701051347960515e-08
cg26388471	4.133574789122463e-07
cg23946686	0.000296098
cg12888165	4.057148713543235e-06
cg14292220	1.9287127450695607e-11
cg14135767	3.792001944336043e-06
cg03371700	0.000238692
cg09921385	0.000410773
cg10145941	0
cg14533298	5.3784530162914734e-09
cg00632662	3.362461058253885e-06
cg21856784	1.728404908085679e-08
cg16047291	0.000175768
cg12635263	1.3710047476189757e-06
cg11085942	0.000129984
cg08164500	2.1933534555373946e-05
cg14743902	2.836700021324745e-06
cg27654173	5.5921004248338235e-06
cg16354932	5.749446152503168e-08
cg22139830	3.531090669239845e-05
cg09796747	1.495547652385909e-07
cg02195151	0.000730702
cg10149487	5.154287894271192e-07
cg22116492	1.1571632541063082e-11
cg17440336	1.0325074349948338e-06
cg16914352	5.7231646525157664e-05
cg18390655	2.921016539758625e-09
cg08104568	1.4345775878332745e-07
cg22665301	4.039556311563608e-06
cg05127574	6.996907497835991e-10
cg08045165	6.164349995008145e-06
cg13635014	5.457347799886492e-06
cg01721409	6.888118186942904e-09
cg13834398	1.3206853300529175e-05
cg09951199	3.023383971789695e-05
cg21998473	1.7130166785062073e-07
cg02030219	2.9451663330348765e-11
cg04666591	8.50282377840017e-09
cg09248714	3.7595680426494305e-05
cg18302026	1.5164084765650898e-08
cg06509283	1.0649588438882418e-06
cg07939445	3.0136669702640617e-05
cg24108813	2.5047599661043307e-08
cg10946356	0.000111047
cg16397225	7.538414337204813e-14
cg03135313	2.299683857931445e-05
cg16061125	1.7958025089193086e-07
cg10788371	2.4240834006761247e-08
cg01249778	1.0321951071645685e-09
cg20514017	0.000143269
cg26636590	1.3850725122388496e-08
cg04483836	0.000380643
cg00620234	3.6535829069928027e-06
cg13255416	3.2338819400123953e-09
cg20015689	4.2118828535997466e-08
cg01845638	9.137135492665038e-14
cg00528079	9.991654170704578e-09
cg20078618	2.9473686491421347e-08
cg17934470	2.040175874173933e-05
cg13590726	5.456464664543859e-07
cg19708900	0.000108206
cg25644657	1.5942595642193247e-05
cg05380921	1.2491486123256124e-07
cg26047355	0.00166361
cg14021871	1.0079942777130313e-06
cg01300016	4.82112686268632e-05
cg07948875	1.647623913014762e-05
cg13578859	1.1123079790564816e-08
cg11562727	1.2632483947783157e-10
cg27535616	5.5502782037031295e-08
cg00565274	1.6364776145860738e-05
cg20360688	4.357161158485834e-05
cg08016827	2.9698785930509786e-07
cg13284426	0.000972205
cg22559398	8.822725999113601e-06
cg13340813	2.220446049250313e-16
cg14482485	6.8502221672872565e-09
cg22022716	2.697297933951237e-05
cg16756854	4.9264847652441546e-06
cg08654334	1.2317352360291522e-07
cg15288618	3.1469270571404806e-05
cg05360477	0.000233026
cg24241288	4.003059553514543e-05
cg27560132	1.7476208513667046e-07
cg06951245	4.370384965035612e-07
cg20278154	1.407235550310304e-09
cg12769754	1.2841880816516493e-06
cg10709220	1.025755120731553e-06
cg24579246	8.32107055354081e-05
cg18075720	5.193588004104299e-09
cg04274236	1.318600503230627e-07
cg23625628	7.528142049906261e-05
cg26462586	0.000201858
cg17657621	4.981264400960583e-09
cg19956971	6.03419456358667e-05
cg21085915	3.5490872010379704e-05
cg12426771	3.82022316496311e-05
cg24713255	4.4947229160818836e-08
cg11764967	0
cg20673767	3.2330544608161205e-07
cg05396132	8.051823733312702e-07
cg22695364	3.0219652805696384e-06
cg09123133	2.410394106533431e-11
cg01042202	0.000287168
cg12873610	4.959467504195292e-05
cg04672329	6.3116641937366325e-06
cg02126092	0.000210191
cg00349573	1.409332761603821e-09
cg14024063	2.014408861938932e-09
cg27529656	1.3322348992872435e-06
cg27232401	1.4937815352444872e-06
cg07328463	1.2503183850487432e-06
cg14668152	2.84470295763839e-07
cg14434876	4.074129922315706e-11
cg26997604	6.75455166243566e-08
cg23687269	5.867059060804536e-10
cg01103601	4.0162945436073016e-07
cg09248826	1.9097211575447304e-06
cg00364457	1.9604709775578044e-06
cg20251878	0.000578632
cg11526218	1.4506323786633857e-07
cg05502349	5.679183789908393e-10
cg11615268	1.0434416664040214e-09
cg15033222	0.000115127
cg14260327	8.558210214726358e-06
cg24435996	1.4325223862687864e-07
cg15135240	2.989672730491222e-07
cg21394607	2.1896758850559195e-09
cg23634760	8.425551541568765e-06
cg12148237	3.6673789671759494e-08
cg22794712	6.984428549627886e-06
cg13944468	1.5462727867010528e-06
cg03976364	3.007138082988803e-08
cg07769947	6.0948121937798305e-05
cg19280540	1.6020558949114694e-05
cg23770524	2.3374753743699017e-07
cg09442725	2.412869171131149e-08
cg12844218	2.147328870272247e-09
cg17526727	2.3929435910563512e-06
cg26366107	3.4473122501044173e-07
cg15558194	1.5914258869598186e-06
cg18183624	1.3896131800805733e-08
cg04684809	5.635922384339409e-08
cg04571797	7.893047036744427e-05
cg08388039	5.425437876738215e-12
cg02420027	0.000174945
cg20403678	2.0206113893195266e-08
cg25033646	5.351660767360933e-05
cg02825511	0.000133777
cg26880734	1.827265746934259e-06
cg17291163	5.00097896427576e-09
cg03234188	8.911424359547837e-07
cg10792311	2.1316200882193215e-07
cg03995610	8.33257097765383e-07
cg17031926	1.0382539272768554e-09
cg04285710	2.6506371986201316e-08
cg13661983	5.704978822684836e-09
cg18705773	2.9972117221443995e-07
cg16115454	2.438065016541202e-08
cg08906363	5.50820500322402e-10
cg15653044	1.7443568895991746e-06
cg01049674	1.3517334521151447e-05
cg25883346	1.4039439612756333e-05
cg04187887	1.1824463782561523e-06
cg17982038	2.6980767620088386e-09
cg01872971	8.426592756904938e-14
cg27405812	2.8657507043838848e-05
cg03689458	8.482883262495022e-08
cg16892608	1.5704393341309242e-10
cg13550855	6.306613367357272e-05
cg02996256	2.122258813130884e-09
cg25024431	6.29713414745936e-09
cg14431547	9.211400002484549e-05
cg27052183	3.4826267758525375e-08
cg15134988	5.658282361564737e-05
cg13149979	0.000108785
cg11509100	4.752265247986998e-10
cg26325430	2.741717581522529e-06
cg19250764	8.317468496166214e-07
cg06067885	1.3897268891227554e-09
cg18916494	6.406712604878351e-08
cg18826684	3.5398949882470276e-08
cg09309085	4.981737244946771e-11
cg07736135	1.158938778955676e-05
cg21904329	5.459196282808776e-07
cg17348722	1.3620291561267095e-09
cg03479422	5.5091330386503046e-09
cg10977428	1.0089804192148222e-07
cg26063962	0.000372985
cg13289490	3.2745451744586873e-06
cg07866705	9.893517227688164e-09
cg11311257	2.7803099655887564e-07
cg15446945	3.738962787158684e-07
cg14929913	3.990287766875156e-09
cg14029169	2.1905709126190942e-05
cg24070213	5.3086380846778525e-08
cg07535042	1.3050464642283544e-07
cg14168246	2.662382825313614e-08
cg19955544	6.959320659227775e-05
cg22944934	0.000107921
cg22771894	1.43936941809919e-07
cg01719268	1.2598269628627534e-06
cg13850717	2.9438652404678578e-08
cg21489111	5.162511576006779e-07
cg10888830	0.00153917
cg19851605	3.3948173476794352e-06
cg18438462	9.699040038890772e-07
cg24153574	1.311211770937959e-06
cg20244340	1.2857300913604597e-05
cg13190003	3.9198561702091794e-06
cg16824603	9.061552863620648e-08
cg27289227	8.5679863204291e-10
cg09398138	5.007060654982354e-09
cg22311633	4.553660781780877e-10
cg00422673	2.2513583441963192e-08
cg08962640	1.2685331385320353e-07
cg09029085	0.000170591
cg16565528	1.3431205979630434e-06
cg26723590	5.087515249080354e-07
cg25574742	1.641518149742005e-06
cg13358346	3.4468271278287332e-06
cg23002431	4.025932503481933e-06
cg05361453	0.00023466
cg04515361	1.1243055952903092e-07
cg13741927	0.000562154
cg26789922	2.7560928872460977e-08
cg17051448	8.571269072277232e-08
cg27485010	1.4670388533977174e-06
cg14924131	3.7859872348278145e-08
cg18830993	4.1629864826586704e-05
cg18253764	9.083117480379599e-09
cg14694622	5.690645814904194e-06
cg26034531	2.914758172156695e-06
cg24769486	7.50364103518919e-07
cg15663753	0.000122904
cg25104785	9.562657876660552e-08
cg04990157	0.000186652
cg18634030	3.317401908731199e-11
cg08288703	3.7381731043950595e-10
cg26088753	3.3283362499414437e-07
cg22798849	1.8984813721090177e-14
cg16340122	1.7158545199125186e-06
cg13484596	1.1896347018591769e-08
cg11769997	0.00035246
cg27524202	1.2180906283631998e-09
cg25030888	2.3901514857205264e-05
cg04580443	1.1221480411549578e-09
cg27099665	7.686107306170697e-11
cg00698491	1.4954341009953964e-07
cg12247014	7.997722339947444e-07
cg15682720	0.000452913
cg19807476	1.3392572668635694e-06
cg06709089	4.3452009557132243e-07
cg04535415	8.746512193735789e-05
cg14657653	3.0097744907475743e-07
cg22211917	0.000359258
cg11685489	2.0392719846107354e-07
cg05782976	0.000108075
cg18843944	2.7802822488709467e-08
cg05858008	1.3150369916337112e-06
cg17567564	2.8936986140593035e-10
cg17495021	3.67125025713122e-07
cg00420390	6.517341730893911e-05
cg19573580	2.7582119588309695e-08
cg10431374	2.458597366805648e-07
cg08796688	2.4955120037084555e-07
cg19303728	3.846728791789822e-05
cg09144769	0.000226062
cg10780638	5.3114179721092114e-12
cg10642094	8.192737488421642e-09
cg12201766	1.0511988179917608e-07
cg03900231	1.837152652228724e-11
cg13058214	4.620069558036732e-06
cg07425555	2.3483438527094336e-09
cg24121905	1.123290093119067e-05
cg19657749	1.1225342066989441e-07
cg01778017	1.6410377615683203e-06
cg26982734	1.637651595443046e-07
cg01102477	4.681101739567595e-08
cg06641651	4.058813821705698e-07
cg22446399	0.00015759
cg08428266	2.78647616092087e-09
cg00990927	7.57521065541944e-07
cg26967526	1.0572663189378773e-08
cg25351353	5.542261649615909e-09
cg13423052	2.7470026253695323e-11
cg19005640	2.2587509640459302e-10
cg25815024	2.4448518276765085e-05
cg22040303	1.2595482057342622e-07
cg10721538	7.861378215068271e-12
cg25092495	4.313532810018561e-05
cg21995304	0.000959227
cg16898391	5.421179061215753e-09
cg09255140	8.197591987446629e-07
cg02326883	0.000113952
cg08324750	2.9732496074630355e-05
cg06161375	0.000206405
cg00454872	8.374170102909417e-07
cg15294119	6.594788504177274e-08
cg02436162	1.6685783428282974e-06
cg06486129	3.3306690738754696e-16
cg19009618	1.0277035944472601e-07
cg12309256	2.2124790555189122e-08
cg21453668	1.4949829307830953e-07
cg26915329	4.2274195255487257e-10
cg07370093	2.9793283395918024e-09
cg01363603	7.788753362270029e-07
cg04983519	2.5833362996552367e-06
cg07036914	1.104184890410309e-06
cg09869226	0.000178637
cg23698652	0.000200722
cg08325343	1.743549749022577e-11
cg26206196	8.898104475463242e-10
cg01780492	5.876349885691745e-06
cg07075238	4.205491732633959e-09
cg22316081	4.012778287443286e-05
cg11733738	1.837277674443527e-08
cg05728613	1.7952176208035908e-05
cg01183537	8.441142239634658e-07
cg24150623	9.519271441993382e-06
cg10802414	1.1678446617535698e-06
cg09854088	3.714989860637008e-05
cg10944297	4.9273100141244974e-05
cg03787462	1.3660628872536051e-07
cg07897132	2.6628407256978903e-09
cg02162900	3.121897948599184e-06
cg24376039	0.000148496
cg11640154	1.1416307332812181e-07
cg02710230	7.965574363233419e-05
cg23266797	3.2705263562915476e-06
cg23646894	2.358647391176305e-06
cg15705150	3.196725328891148e-09
cg21625568	1.3236968854357656e-07
cg01716807	3.868876374824026e-07
cg26629969	2.1007482309265413e-08
cg12352315	6.511689953636601e-05
cg04557728	4.581053536512059e-09
cg16664523	2.516294778431849e-06
cg03886075	3.195318999671404e-05
cg08788950	4.790374669827457e-06
cg15880738	6.811371822124102e-08
cg07128021	9.376984300146773e-09
cg20604028	2.061398021502292e-06
cg09278865	3.543453212628833e-06
cg09413529	5.369571454139077e-09
cg15424112	0.00309
cg03455418	4.5373631807343884e-07
cg15158366	2.6756374893466273e-14
cg15778581	7.398102053191025e-08
cg08933517	5.5267542542480896e-08
cg25779645	2.074853028410928e-05
cg10306485	9.454375393680436e-09
cg18543610	2.039440406442772e-06
cg13904952	2.612592364670263e-10
cg06806825	9.631055730707772e-09
cg07957035	6.48881716136529e-08
cg04700996	6.747036263021755e-11
cg02693701	8.905687148330621e-05
cg06545942	1.0886735957171823e-11
cg08628635	0.000161535
cg01071644	2.606355352652301e-07
cg12452539	4.5100978507406353e-10
cg22798313	4.208300374841656e-12
cg04290766	0.000275994
cg19828049	7.418977654438663e-10
cg13431454	1.622170774484566e-06
cg14165911	2.0397217248557808e-10
cg26836573	1.1268279309639695e-08
cg26959689	2.7599983235537806e-06
cg15627886	1.81424430153454e-05
cg21740507	3.6613068514768088e-06
cg26739975	5.995204332975845e-15
cg08007485	4.746655073439854e-07
cg07352208	8.357319281060427e-10
cg18134562	1.7118932609694326e-05
cg24244854	2.4685687205483475e-07
cg11614621	7.537286716985392e-08
cg13469851	0.000310611
cg11664832	1.7705185095806542e-07
cg18213492	2.787245489965784e-07
cg09800745	1.2203406540844952e-07
cg04030146	2.6422262044967226e-08
cg00756338	1.1816500933292673e-07
cg08931515	1.524201768909883e-05
cg05361459	1.962188079795979e-07
cg27136994	0.000102789
cg13289177	7.243626439490392e-05
cg09262774	1.2143723693291975e-08
cg19590895	6.947857533745605e-08
cg14577460	1.551836437130305e-11
cg07993518	4.2217415038514616e-05
cg04260403	8.389616401593969e-08
cg03724754	1.9551372743009665e-09
cg14236976	7.556751875914536e-06
cg09962740	6.4826808231499555e-06
cg12756238	1.7190946222100933e-08
cg03168886	8.773017767804703e-07
cg24874286	7.925471390279881e-11
cg14139382	1.5574874023815966e-07
cg08244785	3.5693821439641837e-06
cg01917669	1.744002065096062e-06
cg09399220	4.659253363015203e-06
cg01438174	2.5096238007726868e-06
cg11157324	4.2578946980453836e-06
cg03951603	7.443479166369116e-11
cg11865680	1.4572034120363675e-05
cg17371189	1.201341859324856e-08
cg17401890	6.215354841465626e-05
cg00398641	3.667714965072122e-07
cg18536118	2.9991616967706136e-08
cg06257052	3.7340333295388106e-06
cg22558653	3.6268649528103936e-08
cg01242145	5.310086814702686e-10
cg06435847	1.5355469220601492e-06
cg01712852	5.687929908182454e-07
cg14349599	5.661226961661825e-07
cg04348643	5.763167720829188e-13
cg03206660	6.460105050898335e-08
cg19547292	9.044752409259615e-07
cg11271054	1.807726857094849e-09
cg15800212	2.807507684110533e-06
cg22543681	6.359441639958163e-09
cg18852604	3.460008102251777e-08
cg18797923	0.000115774
cg23676745	3.071333143367383e-07
cg19140954	2.7249823424391195e-06
cg13079337	3.243916321338247e-06
cg11336061	2.9896529696316065e-11
cg02786516	2.6350924553497634e-08
cg05381256	1.6610437469921635e-09
cg11853729	1.0294862740067856e-08
cg09869874	2.856633470882386e-07
cg00471393	1.2455940824218636e-05
cg06935531	1.3934841133989018e-05
cg05931684	4.632629635015206e-06
cg17614582	9.153245147275335e-06
cg07111307	1.62647729839982e-07
cg20470583	3.326111818535704e-05
cg14335105	7.264511051596756e-06
cg14880559	4.433836131578772e-08
cg18910343	2.376979724161288e-10
cg13116086	0.000109658
cg13604742	3.2888512211393106e-06
cg06528803	5.537292288027018e-07
cg03407562	5.349722997927131e-09
cg07688836	2.246838657837813e-05
cg03997658	3.1633901143024445e-07
cg20813082	5.975488992504552e-10
cg24845998	8.652134564357539e-11
cg02389877	1.2281080186138382e-07
cg17776688	5.965202484192744e-07
cg17131875	7.436731092047566e-07
cg22139166	3.271417370442897e-05
cg07483000	2.3253785341736943e-08
cg10400423	2.5347550725030032e-08
cg24477583	7.327471962526033e-14
cg03325664	1.7185264322705507e-10
cg13586794	1.1506165353836195e-08
cg20043699	3.07753713624237e-08
cg18837178	0.000134227
cg00953481	4.3442533803950134e-05
cg00669258	5.310766993837923e-06
cg26443133	6.7229209833596926e-06
cg27525020	0.00269003
cg02467005	4.665151516203281e-07
cg16112523	1.4456048269551047e-07
cg20696173	2.491521156056109e-08
cg23011500	1.2338970145631123e-07
cg03757522	3.0608933294984375e-05
cg20157399	2.1149138151876912e-07
cg18315249	9.241219123268252e-09
cg14623372	2.6303189071263944e-08
cg20944093	2.4741472847589208e-05
cg25322008	1.7430501486614958e-14
cg26250129	3.5510500628888053e-07
cg14833621	1.190820776797441e-05
cg18437033	2.649834573986709e-09
cg13413777	1.1670264599139557e-07
cg22433802	0.000167485
cg08088433	8.74917449600332e-09
cg07462405	0.000772468
cg08941405	4.463564067247461e-07
cg01490140	8.320285571628006e-10
cg07998419	3.9455215095074436e-08
cg06900514	6.286863416526955e-07
cg22559949	0.000200016
cg07737038	2.4646507490455605e-07
cg03375833	1.8794269918132045e-08
cg25306838	1.8865402284795607e-07
cg11029310	7.415093817364493e-05
cg18582520	9.534943551381403e-07
cg06456847	4.1351566615333013e-10
cg22558291	2.905375717787706e-09
cg23985641	1.8431769110982543e-08
cg21030907	3.219646771412954e-14
cg07305371	1.4618611510530677e-05
cg21113783	6.053599210353866e-06
cg15251539	0.000240902
cg08537003	1.2147265067485868e-05
cg16533767	3.1364033703518146e-08
cg21743924	2.767911233547693e-09
cg12087972	8.316816213493894e-08
cg27418099	1.212912992265558e-07
cg03453037	6.330389323849772e-09
cg13941783	0.000535534
cg00266764	9.201829853644483e-09
cg07804076	6.65753301376526e-08
cg16049246	1.941372285152454e-09
cg02444094	3.2939831944300835e-06
cg03695613	1.985090423128888e-05
cg18145717	2.6337942892196153e-06
cg17425155	6.530423378847683e-05
cg14258253	1.673212679520475e-10
cg26834542	8.027758457984646e-09
cg16519678	1.632168544762891e-08
cg06847828	1.4271861870085445e-07
cg10478633	3.5755732818998354e-08
cg02989450	2.2080134154389697e-07
cg24972876	3.227865500821103e-05
cg03174242	0.000188551
cg25002069	3.4235814183602997e-10
cg03815549	5.617136266122813e-07
cg05627656	3.318397415186247e-06
cg18144936	0.000503666
cg07585257	1.1195422366938601e-10
cg06210054	0
cg23837774	5.196830518472417e-06
cg25693279	7.05814628965129e-10
cg05941153	3.2756718448823108e-09
cg12939371	4.711501703225096e-07
cg00823303	4.479150615965821e-07
cg17854223	6.153283347187788e-06
cg00975912	6.273625909214431e-06
cg20709136	1.7013706143931273e-07
cg09249658	4.401219744210039e-08
cg23081284	4.36439911200015e-06
cg10677933	6.902372675254842e-05
cg20934191	1.2777884313974752e-06
cg03776542	1.6958232407215945e-07
cg00367461	0.00017167
cg05373457	6.63961640001709e-07
cg02232340	4.003082896608667e-06
cg06398138	0.00115611
cg27448124	9.2148511043888e-15
cg12377816	8.101401605120628e-08
cg26282761	1.7251897133085947e-08
cg17163363	1.0581535647702367e-12
cg00438290	1.7225071230142497e-05
cg14000174	7.355501652206442e-09
cg09234161	6.523248213252675e-05
cg18450420	6.7712641493855585e-06
cg00216116	1.3362096547786528e-05
cg13318543	1.0315531762117303e-09
cg13672547	9.658940314238862e-15
cg11721498	4.5828464788177925e-05
cg14182254	2.7677106162471432e-09
cg20457145	4.33080167860922e-06
cg00904258	4.0907029841275033e-07
cg10640961	2.1948439146823873e-05
cg27452691	8.55591799631128e-07
cg16829278	2.0981186676927166e-08
cg09172003	4.4901704576716384e-10
cg26917579	5.463795083038292e-09
cg19643467	7.016577712182226e-07
cg22164236	8.814386074362801e-07
cg07401103	4.2626124852063185e-11
cg19712262	2.5960893212939595e-08
cg02967115	1.7232580562520639e-07
cg18114040	6.350556303047483e-09
cg03585096	1.375445860540836e-07
cg18343139	7.816981559827241e-07
cg14456663	9.530089869480562e-07
cg21153696	2.4547944788011478e-09
cg16753122	0.00168361
cg23777173	3.5377622952248444e-06
cg04698743	4.811580100239077e-06
cg12440507	2.0572195341905797e-05
cg27227597	1.909908836972285e-06
cg22322928	1.3090949815275366e-05
cg22485724	4.524158825347513e-13
cg08229231	4.8474306170942505e-05
cg16100138	3.315646268653438e-08
cg12654199	4.031111985514091e-05
cg17198994	3.3421490153395794e-05
cg03865208	1.8766896259236887e-08
cg11276273	1.3993487985031194e-06
cg08854628	1.364771918810348e-07
cg14625024	0.000146038
cg14145537	0.000115045
cg21448937	1.5526913088592664e-10
cg22871668	1.752228488116625e-05
cg27159987	1.5650196292238405e-06
cg23810231	1.2133146446435816e-06
cg20947164	7.011357018749109e-05
cg02053477	1.7858247480795342e-07
cg02504313	7.05166812061675e-05
cg10437007	1.3124313502643759e-07
cg08453371	2.1950352419364272e-05
cg21669763	5.755699403753312e-07
cg14841350	1.7695550136309635e-08
cg05574515	2.6978419498391304e-14
cg05399746	1.2587341042702427e-05
cg19954348	0.000185877
cg00683266	6.509174549362839e-07
cg27648056	3.454233570632237e-05
cg03341576	4.440892098500626e-16
cg19461896	4.364961924130384e-07
cg26324491	1.8216995023578875e-08
cg19543969	1.9900914582926532e-08
cg03555227	1.5166800515498124e-07
cg13616132	0.000102143
cg09332438	1.5593823954329622e-07
cg24775474	2.841714419332675e-09
cg22335223	1.351998594190107e-07
cg09756351	2.0045635098497883e-06
cg17017746	0.00555185
cg00604979	3.579842497991592e-07
cg19049456	1.799604765206908e-08
cg04656424	9.224740534441445e-06
cg14601981	1.3596059833531626e-09
cg00997611	0.000101456
cg01859616	1.163921657942879e-07
cg02490931	5.265787805797117e-13
cg26649096	2.2024394735420394e-05
cg08482957	1.62758263033691e-06
cg00352690	2.1207473777096197e-08
cg21239436	5.012121750969101e-08
cg06804138	4.706429455691996e-05
cg13918646	1.733834809058976e-08
cg19257739	1.3332587145420405e-07
cg16405158	2.840184198937834e-09
cg12267218	3.0943531177385353e-06
cg17518459	2.1383305808697628e-05
cg20694716	6.4770872250097256e-06
cg24186440	5.243914064090305e-07
cg04246436	4.18291234982604e-09
cg09615688	0.00054003
cg21785034	1.0971396458003824e-08
cg12517523	1.670421593824578e-05
cg08005915	9.265825717807985e-07
cg19881809	5.751396453534952e-07
cg24332570	5.06183549520145e-07
cg24475125	6.543246296120131e-06
cg20344956	1.3522957496681087e-05
cg10714356	3.088584218269297e-06
cg02501827	7.883281871734482e-08
cg07681156	1.8764942488758152e-08
cg08850770	1.2400247237809303e-05
cg19056160	6.394507146012529e-11
cg06959283	1.4144004756300177e-07
cg01149821	0.000288046
cg14536194	1.8124020595422508e-07
cg21335012	1.3111187879832897e-07
cg01844274	3.6545461419290604e-06
cg22878582	1.1285417045314716e-12
cg04266202	2.258013214972987e-05
cg12277416	6.900135321452616e-06
cg05164933	6.661338147750939e-16
cg00824312	2.1101114411337107e-08
cg12612796	1.3060271597531425e-07
cg26958741	1.3773603897426767e-06
cg16382584	7.931864054455673e-10
cg19567866	3.9163028375810427e-10
cg15564211	1.7712223909782665e-08
cg04482748	7.65006021863357e-08
cg04578416	7.424374563358427e-06
cg05821271	3.8718304921081526e-06
cg14204222	9.103617313432899e-05
cg09328789	6.361079035654971e-05
cg15882363	4.036770917537069e-12
cg08234897	1.0675349493283193e-11
cg08183303	1.527611370732984e-11
cg10861722	3.6732827890517683e-10
cg03480063	1.0584526433099484e-07
cg15122332	2.347144700820536e-11
cg23902610	5.8906320932194944e-09
cg19584693	8.65361027280187e-09
cg20509726	4.7289755045198945e-07
cg12999063	6.480077194725986e-06
cg10391633	2.0440399556287403e-06
cg06008531	2.840727653108388e-12
cg27077359	4.403330922109205e-09
cg04026169	9.166419888795296e-06
cg11521318	6.923488846677373e-07
cg09943934	2.9108360166674174e-10
cg06925855	5.040570719705428e-07
cg17823234	1.4421797089880783e-13
cg12625918	3.5705836498589605e-07
cg00247855	4.575258105710134e-08
cg12088497	1.491853647395125e-06
cg27086573	1.0626498236909754e-08
cg12580752	0.000143579
cg07620533	1.3426423795426246e-05
cg04813677	9.889876115831697e-07
cg17329615	1.474178778493318e-06
cg01446614	1.7587648337702433e-08
cg05585379	7.037682658861399e-10
cg02521947	1.5785290656822326e-06
cg24534743	0.000194692
cg21153839	8.506946510145053e-05
cg00651186	4.827911309512878e-06
cg07924060	0.000303444
cg11920592	1.3487866379335856e-10
cg15744448	1.871356260063628e-06
cg12231340	0.000173519
cg20783493	1.4738210651898953e-12
cg27569829	5.2209850331941254e-08
cg27473053	0.00086529
cg04202945	9.656349053699387e-10
cg03882686	1.550570608355173e-06
cg14661959	0.000718895
cg16396844	5.6762348734640256e-06
cg00058652	9.680256596311665e-12
cg05275732	1.5650130080757663e-09
cg01969278	2.57089904920349e-11
cg01877352	3.314623829853147e-07
cg09293042	2.081051491786834e-05
cg12723611	1.6680353764897404e-09
cg11265874	7.203548313405861e-09
cg10473583	1.7869437618500683e-07
cg12107908	5.1732732986309315e-08
cg00009053	6.727654488503099e-06
cg24132146	1.0817240769789294e-08
cg19498400	1.5367949512956613e-06
cg22088518	7.58625154917425e-08
cg15295132	2.4735466260805694e-06
cg00001193	1.546540673302843e-13
cg22771602	9.377998377857466e-11
cg03558233	1.8590839775955992e-05
cg09659684	1.1792788967568413e-12
cg13583866	5.485940823835023e-08
cg25894160	8.78595294295792e-08
cg21603313	2.242107766448065e-06
cg17755545	2.9507490706404127e-07
cg16915891	9.888612257924478e-07
cg09514387	4.365721434362868e-07
cg04134235	3.630945113464179e-07
cg17342772	1.262621549535936e-06
cg15352444	5.474038951014393e-07
cg04852625	8.470224521772707e-12
cg17368760	5.87949032571089e-07
cg06654109	8.134111686430856e-07
cg14450012	5.124315673898927e-06
cg01240120	5.528851119263045e-06
cg20516279	8.034629630504497e-07
cg23933044	1.5324662505422637e-05
cg18640250	1.0583369864591852e-05
cg22068467	5.352073441100558e-07
cg05088257	1.1934897514720433e-13
cg14592072	0.000365536
cg27143824	5.007936698664395e-08
cg19841864	1.0434945894366443e-05
cg03032595	8.170633509130276e-05
cg05450351	1.79935796484898e-07
cg26126198	2.6870002874379573e-05
cg12505289	1.7974973731682553e-09
cg19305938	1.25446875109958e-10
cg00238391	5.2958576413075775e-09
cg16568692	1.725823570053464e-06
cg17020516	7.832341997193737e-08
cg08241225	8.069310403202579e-07
cg12711054	7.464135643253655e-05
cg18947360	2.5582703067072998e-08
cg21697178	4.0716399568929695e-05
cg11414633	2.8066539922155798e-06
cg26565099	1.5923339668155734e-05
cg19985495	2.218312133983602e-08
cg10850454	0.000365879
cg03418616	1.6208068220890937e-10
cg13391381	6.788283102299175e-08
cg17470143	3.489183553195829e-08
cg23510764	0.000137028
cg14447074	3.690255415467192e-06
cg20336921	8.906555903909208e-08
cg21870545	1.6914406542056781e-09
cg05147708	6.955927833729447e-09
cg14166629	7.501903025453061e-07
cg14895029	2.5403826253711514e-07
cg16820490	5.7467533842725516e-08
cg14332310	5.0328916367803345e-08
cg27594511	1.7298961438982907e-05
cg26351690	1.636073218924672e-05
cg24902576	7.960796943873305e-08
cg11790527	0.00144928
cg23987244	6.082241718052828e-07
cg10183989	1.8303840665367943e-09
cg14514454	1.1694553103680505e-08
cg21668244	2.256150821722258e-10
cg02303520	5.749612578542784e-05
cg04763057	9.082102577984141e-05
cg01036097	5.652305290482218e-10
cg13885205	1.2279233185807925e-10
cg10852211	0.000328058
cg07474646	3.441374057944202e-06
cg13816321	1.5544347046203555e-06
cg20919546	1.05512265591301e-11
cg20261325	6.43379460818494e-10
cg12713159	1.602460386607163e-10
cg04404772	9.531284231145687e-05
cg23896845	6.890211564636317e-07
cg13160891	1.2405849336705188e-07
cg25985643	0.00265218
cg14744517	5.638831614973583e-07
cg01414065	3.944289339585794e-12
cg19152529	3.663558334476846e-08
cg08254954	3.2629616342205736e-08
cg12786605	0.000894616
cg10955297	6.643574579356937e-13
cg16798669	1.4577849204444604e-06
cg11769661	8.085681607594708e-06
cg00845956	0.000852994
cg14184904	9.955753077495189e-08
cg14275316	9.625633623500107e-14
cg11964707	1.5763912397659396e-10
cg19269264	1.4342971255132397e-12
cg18565036	1.1809668825635278e-05
cg18416362	4.5869408514587207e-05
cg24795256	7.609224496130107e-05
cg10341756	1.3435774873782336e-06
cg08503681	0.000167531
cg10085053	5.76482823033686e-07
cg20381115	9.896596286695925e-06
cg23679004	1.911367299545219e-06
cg10288280	3.2279955375358327e-09
cg18531360	0.000184605
cg06532348	1.108500287283487e-05
cg13607993	1.058358590322328e-06
cg05842524	1.3881670702931004e-06
cg26861460	2.6438822962493447e-05
cg03693203	6.155851162148451e-09
cg00681735	2.9000379209165317e-07
cg19408180	1.581297536579207e-05
cg00877321	0.00010854
cg03585974	0.000308038
cg02448805	9.819671742405944e-09
cg17323099	1.1851205202750847e-06
cg27634991	5.599214214502268e-08
cg19577312	8.866285483577485e-11
cg20024748	1.8031132142937167e-12
cg23008352	1.4233392242601894e-11
cg15417758	3.6750304504007403e-06
cg15499343	2.2069567606752827e-07
cg26067518	1.6427694489173916e-06
cg10790411	6.455638357216742e-09
cg11753018	9.194965899794738e-10
cg14110367	0.000150551
cg23535170	4.453919741131962e-06
cg00668034	0.000408489
cg16717988	1.067745891702998e-11
cg08517799	4.037703590364927e-07
cg11974199	5.878049813556885e-08
cg07111868	3.934560186324987e-06
cg08444317	7.118827638485925e-09
cg26124791	4.5581202360311934e-06
cg01252455	3.883443172814083e-06
cg01446894	2.6829638510861287e-09
cg02349672	0.000600191
cg17248583	3.5970065148660524e-08
cg19299096	1.4132737202743328e-09
cg12007235	4.2580006432979545e-06
cg21544437	4.2935450388026375e-05
cg14362105	1.7725099166199243e-10
cg15413269	2.598026238587181e-10
cg03391567	7.723357259015184e-05
cg22229142	1.3694570000222228e-07
cg16703007	3.14575332449607e-09
cg03685771	0
cg25283799	1.0636043802025874e-05
cg03967756	8.324871947351653e-08
cg18098541	9.502600928357197e-09
cg25430793	9.280995860727614e-09
cg23393786	3.1696058000463267e-09
cg16592658	1.0338350286964726e-08
cg03532848	0.000239587
cg13261306	1.701971896750365e-13
cg19543234	3.603968234955346e-10
cg06787519	5.097366972961481e-12
cg21154635	4.594207968500186e-07
cg19205850	1.7282116482331134e-07
cg06451815	3.866591344858783e-05
cg03160081	1.1112840647697908e-09
cg25303023	1.3848087565548894e-08
cg01995289	3.171845159244402e-05
cg26591510	6.436815169763577e-08
cg16536824	7.64646327113816e-05
cg23046897	3.4209622912229065e-09
cg01175699	3.5961003064244323e-09
cg18782286	2.0276539780539338e-08
cg18711369	5.638544370856202e-06
cg05060534	3.894296415785092e-06
cg06602208	4.637169070953462e-08
cg27371451	3.899313478106237e-06
cg04552470	7.662225233517894e-06
cg25308901	9.794502017324014e-06
cg03044096	3.1919364176236087e-06
cg08448084	4.225964689297257e-09
cg12894371	6.151454035041581e-08
cg04194866	9.726959881994901e-08
cg12171761	2.5328921793299486e-07
cg11305121	3.029430798218158e-06
cg00883689	1.3125739151798044e-05
cg02392555	1.2497533263822191e-07
cg20043244	6.393860119136008e-08
cg16413535	6.694730228962165e-06
cg00691874	5.50837792356873e-06
cg01368089	1.8525492251342257e-10
cg01836137	2.815411652701272e-07
cg19633581	3.1103120079478686e-11
cg07173283	1.0883868152289367e-05
cg04519775	3.671842618846455e-08
cg05276125	2.4129623854562965e-09
cg23288755	1.915085830028751e-06
cg06401138	8.655604460949817e-07
cg10198294	1.0209176946052168e-06
cg11558534	0
cg14482448	0.000223003
cg14032797	7.805978086139476e-12
cg18812179	6.112115236156512e-08
cg00263370	1.6885211389094934e-06
cg21991092	1.0700257402351809e-07
cg01206725	4.129305427036378e-06
cg14714377	1.163466341047581e-07
cg07705045	1.597013691956306e-06
cg18486066	2.948430278815195e-07
cg11032077	2.2211676942163194e-10
cg19379406	7.960216819036248e-08
cg10849141	1.5456346980080582e-08
cg03594693	8.091838806123519e-06
cg07146854	1.2760831420544072e-05
cg09817016	6.438405364406208e-12
cg24970403	0.000164675
cg09037422	7.280647341678659e-07
cg01916429	1.1158708611569423e-06
cg09769389	4.128380930779052e-06
cg10774282	4.302935092681537e-07
cg25161129	1.7466346814432043e-06
cg23882417	1.442246240213052e-07
cg18554965	5.4027916585042135e-09
cg25026755	5.3676951772274606e-11
cg14612686	3.835016062492258e-07
cg14798557	3.161148198760344e-08
cg07492865	1.870247008373127e-07
cg13145120	5.220003156614084e-06
cg09303429	8.190075284630893e-10
cg09371003	9.585107810794469e-06
cg08356509	1.177878374059027e-06
cg26786893	1.7094639117143373e-05
cg22011053	1.4643841694805815e-13
cg07966572	3.708144610614639e-05
cg23246961	1.1905994793059982e-05
cg00090265	3.441511520207996e-10
cg19179053	1.2530398940668874e-10
cg06310537	7.0176354406426e-06
cg13159318	9.230394226733551e-13
cg05543844	1.6156624095042815e-05
cg11660726	5.154804361140464e-10
cg18780167	9.934487898988209e-09
cg05743750	1.634749402978919e-05
cg11361809	1.565389379754034e-05
cg11768325	3.26663995853238e-08
cg18152303	9.915608412125465e-08
cg17249177	0.000499603
cg06226385	1.6220114498199933e-06
cg23675438	5.310339834529998e-09
cg26147947	8.365525483444713e-07
cg05596757	9.103828801926284e-15
cg15863128	0
cg09442828	0.000161434
cg05934778	2.2600832316754804e-10
cg00416538	0.000112196
cg17260732	3.2106078760030243e-06
cg26605335	0.000146951
cg26394624	4.828359934094806e-11
cg13202594	2.2075119473274896e-05
cg23972860	1.0242205580324182e-05
cg18024018	3.222328693874843e-07
cg11847687	3.283765915795822e-05
cg02162286	1.1529691163580935e-05
cg04070966	3.4013060756787894e-07
cg00791868	9.484610924648251e-06
cg07747309	4.636842403038521e-06
cg16863829	5.041650763537575e-09
cg06715506	0.000140066
cg02961394	7.853883030117803e-05
cg03279903	2.3527590783722907e-05
cg06139546	1.005889267657878e-06
cg13015616	5.9612420555410495e-09
cg02505177	4.189921753994241e-08
cg02830936	1.8541619845491297e-05
cg00971695	0.000686272
cg17471102	6.460938162256014e-08
cg03988700	7.578172211086809e-06
cg02320424	4.5582790568765574e-06
cg03337349	1.0658141036401503e-13
cg20484754	2.804442863491019e-07
cg05661278	3.489378723697811e-05
cg13899960	4.086455744900519e-07
cg10503767	9.422059354946555e-09
cg08531687	2.0600536909665124e-07
cg12385739	4.310246060068579e-08
cg11907323	3.621182242952159e-10
cg08001514	7.182556160945097e-08
cg09583957	0.000125092
cg00365524	0.00111406
cg02277735	1.8144277412202037e-05
cg07442260	5.5777984009353077e-08
cg10279559	3.4200275034201866e-07
cg13347577	5.051602279804168e-05
cg06908352	0.00113462
cg27082183	1.0797409188967322e-08
cg01818539	1.3979672989217207e-06
cg07665060	0.000107908
cg02968658	2.8917721883736647e-08
cg20612286	3.076655043843246e-05
cg08976322	4.167418218847807e-06
cg09322432	4.576224325036904e-07
cg03097565	9.348077867343818e-14
cg23054103	1.5227555005825621e-07
cg09577455	1.367612586511413e-07
cg14865094	3.0373661474847324e-08
cg13994431	4.884981308350689e-15
cg05903720	2.074828401310569e-07
cg11846112	1.7707162736080306e-08
cg25029035	2.560611422286474e-05
cg03183234	4.802128964476182e-07
cg24803853	6.834471877326109e-10
cg18627821	1.5946480147466247e-07
cg27549730	2.770281415265252e-06
cg06970772	1.9757419034149848e-09
cg00755765	7.662285250731316e-10
cg23923243	9.149697524080125e-07
cg12947261	8.37108160567368e-14
cg15176543	6.570915067616312e-08
cg04586361	1.5864776875540443e-06
cg24629443	3.2348901335410574e-11
cg26231094	9.426015523672504e-12
cg27391117	3.4241691271308383e-07
cg04098052	4.229390250132248e-06
cg06710212	9.116872812242605e-10
cg01705562	2.8868308041829494e-06
cg22626130	3.46228818948191e-08
cg13483696	2.1639775416026907e-08
cg17691939	6.335056923489901e-10
cg18403960	0.000501779
cg10584478	2.448606909211115e-05
cg04200562	4.3355469880879127e-07
cg07935727	1.8647974637575615e-05
cg04983807	2.1456958654297864e-08
cg21480725	4.605027137394302e-09
cg21473428	0.000392172
cg19472250	2.0024778333960214e-05
cg17249543	4.884695099183212e-06
cg12932212	7.324026176958043e-05
cg14781635	1.8776338629455935e-06
cg02992113	1.0809580809345576e-06
cg24010952	0.000209895
cg04193143	0.000811708
cg25955817	6.082856440770001e-10
cg25570328	5.74920189955197e-06
cg04224568	5.152595422330819e-06
cg07831277	9.04884598156297e-05
cg03384920	1.5261169883373782e-08
cg14851390	4.107825191113079e-15
cg20836546	7.965510029350753e-08
cg22983290	7.242195111323291e-05
cg05002602	1.5630233884955658e-08
cg19319558	3.793332314927511e-11
cg01445130	2.58970622724064e-12
cg12512804	1.070736352692947e-06
cg09241427	3.6128638751797837e-06
cg21062226	5.4970061835746264e-09
cg24446178	5.034932956182736e-05
cg23839599	2.0334503525454295e-08
cg02005782	0.000191546
cg03776627	3.680163773722711e-08
cg10165543	9.260912642317098e-05
cg14170220	2.442431633831177e-05
cg16588073	3.6040526119052174e-10
cg07749454	1.1734169191868205e-11
cg13736685	0.000871436
cg12243453	4.235905345317814e-05
cg06557624	3.0248055331583146e-06
cg22644484	4.6125203656544045e-10
cg09381155	1.4024889567254561e-05
cg18422711	2.0241157938638565e-07
cg02079551	1.3712209321337099e-06
cg08710939	1.1762672946780128e-08
cg16974832	5.1224488539780566e-08
cg01157470	1.3000711618360583e-13
cg19465737	1.930849215958652e-05
cg18741810	4.986121882044614e-08
cg08699196	4.456558493903806e-06
cg02551218	7.130151753798053e-06
cg02625315	6.866818302864175e-08
cg23561752	7.550104985654116e-11
cg07854436	2.0558033486661742e-07
cg22389753	1.462131644180964e-05
cg04674519	9.014215707203732e-09
cg02810516	9.781657916985154e-07
cg23728373	8.721815492052087e-10
cg11254847	2.2804741506288195e-07
cg17011964	5.310007866743405e-07
cg09052244	2.71577117572086e-07
cg25068253	1.7955280595671752e-09
cg21845390	2.842170943040401e-14
cg14082796	2.9129969769670083e-08
cg18929266	9.431077525601239e-07
cg23234811	2.523452494740397e-07
cg00237086	6.2294444685973005e-06
cg03521652	2.3344087263232893e-07
cg21067343	4.5842821982944315e-08
cg11350063	1.8886583057375894e-05
cg02962602	3.3272231036995947e-06
cg15187151	2.5871610646044374e-06
cg26922546	8.849851902303918e-06
cg08869547	2.9526519007561092e-08
cg11221537	4.2271297573392985e-10
cg24439713	5.370427103024156e-08
cg23934477	6.931316798297615e-08
cg21593001	1.3663039699629564e-08
cg14557064	4.696243394164412e-13
cg07296260	2.3140395155607507e-09
cg06690058	5.3741646799387865e-08
cg25569203	6.661338147750939e-16
cg20851259	1.5944190010497294e-06
cg24042587	1.7120894146849253e-08
cg13861758	8.47763798050849e-08
cg05094817	6.720902145929131e-08
cg21035990	1.1362750037879898e-05
cg13995453	3.788630795864556e-06
cg26157020	5.893740958606841e-07
cg12775613	2.6389382901115255e-08
cg11268223	4.150101718614074e-06
cg26322737	2.1858636239935336e-06
cg16993911	0.000195065
cg16281534	3.0188825883570303e-09
cg11701090	4.115938974202926e-06
cg06919467	0.00102508
cg10564800	8.23279444617242e-08
cg16112366	2.152320398574048e-06
cg23762900	3.4792281389250945e-08
cg06038655	1.0522766047404986e-07
cg25951217	3.246042368232338e-08
cg11772020	0.000263098
cg20650371	5.729419906286282e-07
cg16652598	9.616420770797163e-09
cg06659154	2.0289769420145376e-08
cg16988720	1.6763779088213582e-06
cg17459557	3.2041403970062277e-06
cg19128140	1.9627883496298182e-07
cg06430632	2.703643740997741e-06
cg03610117	2.856184960764452e-07
cg05283588	1.3793952202689752e-08
cg19318537	4.913046900423268e-07
cg11650000	1.801004193557887e-07
cg16390835	1.6010544345412825e-05
cg01742166	3.532600763023197e-07
cg04104959	2.1230236457725482e-08
cg19317240	1.542797900544457e-08
cg01237541	2.2024218199079293e-05
cg03777117	3.140679682989145e-08
cg14749262	5.75203233832422e-06
cg01182660	5.500076274311816e-06
cg19831303	4.824312137552411e-07
cg09959641	1.0973093544919266e-09
cg26275360	3.6207415389788444e-05
cg26955473	1.6949858183679112e-08
cg10579008	0
cg22902550	3.0196692923922797e-09
cg27438356	7.230507625965998e-08
cg06000816	1.2489324019426817e-09
cg08552337	2.3070312163309126e-05
cg04318928	1.7411453401283694e-06
cg18797823	4.7775913720959906e-05
cg11941365	5.775561140453078e-10
cg26509305	4.509047493161944e-07
cg01476959	1.8534492318700302e-07
cg24462817	1.6529939639298163e-09
cg01837631	5.586476674590557e-07
cg14337897	1.3808476029275596e-08
cg18761639	4.020309862795557e-09
cg13486899	4.4209702565467524e-10
cg26752663	1.0574607856028706e-10
cg17052885	8.323980393853958e-10
cg08294908	0.000374431
cg12394941	7.861156714472628e-08
cg05332714	3.7609558123374853e-07
cg06008873	1.1108469241571939e-05
cg17562972	3.2622968981765865e-07
cg09785356	2.4851084169386084e-06
cg18433530	1.6806165421545671e-06
cg03760621	3.7946634940277946e-05
cg01933172	4.086492649268969e-06
cg03067574	8.431833009581169e-11
cg14843459	7.59911115144618e-08
cg15941886	1.1101749741726508e-08
cg03715326	8.577576590762526e-05
cg05356319	4.579897858247861e-05
cg04231019	1.0495118185627206e-07
cg01715699	2.2923601905588953e-09
cg07144977	4.795651561473324e-05
cg01883217	3.2326363808010683e-12
cg05889222	6.006755537413255e-09
cg15939759	1.8318153793828174e-07
cg05232371	0.00017289
cg19800670	8.67589888819964e-10
cg02051290	1.9984014443252818e-15
cg10131075	8.811383704010467e-06
cg14414415	7.475555497049591e-05
cg15921669	2.316448599604115e-08
cg20558455	1.1509734365588997e-07
cg05193189	2.4768250008744275e-05
cg14202652	2.347494742072076e-05
cg07492660	7.259055578856533e-10
cg17459431	1.6922019341336636e-12
cg25560009	4.600101808238666e-05
cg24362026	1.8671622692423284e-08
cg11034073	4.884981308350689e-15
cg01250398	3.227836339625423e-05
cg15334827	1.716182751465567e-12
cg08650934	6.78816494985579e-05
cg14129495	1.9644523619244403e-05
cg00794759	9.570875353359654e-07
cg13079247	2.3949929928157587e-08
cg12643708	6.31628802594264e-07
cg22854517	3.204869702955193e-11
cg08380164	7.35022318643086e-06
cg22202837	1.0996759058912176e-10
cg09066377	4.550937368541508e-05
cg14375627	4.843055223524573e-08
cg08454687	7.319698150931586e-07
cg16624729	2.4415747224004747e-07
cg20839890	3.091521483256088e-08
cg23939846	4.4298641654894055e-07
cg20196689	1.2044255217613653e-06
cg17698886	6.245931437609542e-06
cg08859278	6.288385367980709e-09
cg14669130	0.000213772
cg05588074	2.2159117429865205e-08
cg04899225	0.000135392
cg21591192	1.6252132861716007e-08
cg12372610	2.4425754752144258e-08
cg02323958	2.961415357383146e-08
cg07387657	8.14122924630567e-09
cg15080495	7.749056861472425e-05
cg26165878	1.0729976663848007e-06
cg19773510	6.480613340076324e-06
cg01656007	1.1753196387243037e-06
cg20201876	0.000932231
cg22544658	5.134578984211657e-09
cg19857273	3.6494566045819354e-06
cg13289118	2.744375426466661e-06
cg19860704	1.4940097301519017e-06
cg24576162	7.956066583325594e-09
cg04759756	1.9130808048828385e-11
cg16831889	1.5340974989230816e-06
cg02402091	1.4347154073002244e-05
cg23180270	0.000227815
cg12376068	1.0400966754531282e-08
cg00334274	1.0040857034709916e-12
cg04164023	4.331884121411278e-07
cg00752601	1.0549161544304297e-09
cg25275806	9.49906819869284e-13
cg21695727	9.622324628277834e-05
cg04508575	4.7773748845791886e-08
cg24670715	1.608171202338582e-05
cg16247152	3.1709390505563206e-06
cg14584514	1.661606874314714e-08
cg03451600	9.982590302715089e-06
cg02857166	2.7706230198987214e-08
cg04950204	0.000169383
cg04367084	2.666753341884487e-05
cg05085033	5.226651861978127e-06
cg00595035	9.119207273755592e-07
cg07827441	0.000115543
cg16319308	1.0783058863594874e-06
cg04586928	1.6225039586315049e-06
cg18358621	0.00021507
cg14795409	6.222961868029842e-07
cg11824401	1.4559623143783895e-05
cg08554039	2.031123384771405e-05
cg15511320	4.516427209999563e-08
cg23556574	0.000122116
cg18495231	1.2020273573165596e-05
cg02824120	6.534728314022686e-11
cg14030719	1.9340073320606166e-08
cg08018143	4.092374550346278e-09
cg03968041	1.3528244524607658e-08
cg20676788	1.156814155578445e-07
cg19494923	2.1611755030015445e-07
cg11590730	5.3143456139492784e-05
cg06265999	4.22141278966226e-06
cg06456216	2.900770879055159e-08
cg26519783	3.564443207260126e-07
cg08941098	4.712287449137875e-09
cg01999908	7.603618838669668e-06
cg25819441	1.5004640863125474e-08
cg09673812	0.000146111
cg14585967	1.0220257973259095e-10
cg16906814	5.523168102872233e-07
cg20451050	7.66244738326094e-07
cg00084019	3.1924297905217003e-07
cg08308214	1.6784073091025142e-05
cg04382878	1.2869083576561025e-09
cg18329739	3.1413225869192374e-05
cg08089569	3.685838217859505e-06
cg09093485	2.511393761839287e-07
cg04847891	2.448137248478588e-10
cg02403334	4.7579654272045246e-07
cg00472528	3.1540490552650624e-08
cg13401386	2.8899855908370853e-07
cg01838759	5.390524586923462e-06
cg16944786	8.556769248713181e-08
cg13803013	0.000252513
cg14286507	8.033508414051482e-09
cg03784625	2.8423873526861598e-05
cg20034627	1.642703536974821e-05
cg27067547	3.544207828332091e-07
cg22457886	5.14986109312332e-09
cg00019118	5.565990734979209e-07
cg09219776	1.2834999729705032e-10
cg10026853	1.0527308988539374e-05
cg04290709	7.781862533251527e-07
cg25324159	1.57861168581519e-10
cg07617246	2.4677712202048063e-05
cg27073337	8.152191965926647e-08
cg17603082	3.010281897530831e-05
cg19396878	9.661515402159537e-07
cg01928516	4.416086379910311e-07
cg10152097	1.2570011935775227e-06
cg05229229	1.3251009828296745e-06
cg11387077	2.6490383429056408e-06
cg16735646	1.7113355177400535e-10
cg16221415	8.401266948787622e-08
cg21778543	1.5132256891980944e-08
cg08835163	2.886925494882675e-06
cg03900241	1.215944012145087e-10
cg21048812	2.0061604522059184e-07
cg22749834	1.6659537083185683e-09
cg03408619	1.584055109304927e-11
cg21647811	1.905719843930953e-06
cg16892943	5.913991839368027e-05
cg22519356	4.221237722701332e-07
cg26907167	8.360911962768114e-11
cg00711090	0.000541166
cg25055244	1.7097410115463063e-06
cg04602454	1.175959329913212e-10
cg10329117	1.2930466184335465e-05
cg02592586	1.6782779867718922e-05
cg14898366	9.008735473825524e-06
cg05657132	0.000160192
cg11845532	1.287756967727205e-07
cg26113278	4.419875576644472e-11
cg09627709	4.283260854887061e-07
cg11111772	3.964815475931971e-09
cg13109155	1.568570290322313e-07
cg13234647	8.769361492522165e-08
cg17340837	1.4926404556803163e-09
cg02150661	0
cg04291404	7.591781492344296e-08
cg17376726	2.175956526073719e-09
cg25503695	6.41933714118359e-06
cg20733663	4.493317292908472e-06
cg01187279	2.744622307204736e-09
cg08335497	2.2678976807632978e-08
cg26711345	2.1603372802880827e-06
cg18058157	3.7525150003991925e-06
cg02725313	0.000278895
cg08754149	2.597684845007109e-09
cg18160135	8.399984507967417e-08
cg23057841	1.0771029723688486e-07
cg27648147	2.508686495428236e-06
cg26474717	3.0922204674599385e-07
cg15994604	0.000246892
cg09555729	2.8833710530307144e-08
cg16006492	3.7054773210920544e-06
cg20153682	2.7582672812442866e-09
cg24100671	1.1256559429018154e-07
cg10698161	5.090519800132753e-07
cg16086945	1.8057658590642234e-08
cg24638690	5.01904406924325e-10
cg18754037	6.292230499971296e-06
cg09747496	8.63986659993543e-12
cg23857983	0.000230775
cg13548007	5.226703079230788e-07
cg16761096	1.3289535027993793e-08
cg10941465	2.0586026345914554e-05
cg20745419	2.27288165033368e-06
cg17772649	1.7555422578974245e-06
cg05348286	1.22609952046826e-06
cg10511186	1.5271875233313636e-06
cg18098400	1.078213074379164e-10
cg20066549	1.8117238820281045e-08
cg04199023	1.3126841345356688e-05
cg22456366	2.6495180494023884e-09
cg21946006	6.530884811839499e-06
cg15467711	7.726274142694223e-08
cg08074885	4.6147757781778154e-07
cg00620547	9.949594446889698e-05
cg14595332	3.3699026417144395e-06
cg23031183	1.6122022996611918e-06
cg09213389	1.6328068896953596e-09
cg11321582	9.260150313217252e-09
cg03858365	6.555262140151008e-05
cg17083475	2.0865689298599222e-07
cg13312846	3.455291270881844e-07
cg00039845	1.7994906197249527e-05
cg21729808	1.9009154037519238e-06
cg16727201	1.640944092207164e-05
cg01471006	7.901757072437121e-06
cg07686834	4.310409251306879e-06
cg15204975	3.9948778037812716e-06
cg06809123	1.0491706092796704e-07
cg26048478	7.31993319291746e-08
cg04016247	7.635859660126698e-07
cg13857476	2.977650314561764e-05
cg09615953	5.038411121649489e-08
cg11358672	0.000177176
cg06729093	0.000122927
cg07749136	3.451418606470469e-08
cg10149720	2.0369857628432797e-06
cg12417457	1.2249856684576343e-08
cg16314543	3.491791877863193e-08
cg04348305	5.067045005802129e-09
cg03157917	1.9319810196094522e-09
cg00042896	1.2817526384711897e-07
cg02255098	8.632405601449733e-07
cg07787278	1.4314179184959919e-05
cg17011181	1.559899193148695e-07
cg11573566	9.101608355877033e-13
cg17736150	1.618762912602989e-08
cg27082292	5.246788668533675e-05
cg10396952	6.742513638302583e-06
cg13289247	1.2145140448893699e-10
cg00397287	8.272666825115405e-05
cg23627060	0
cg13836380	1.214507149294164e-06
cg02400581	1.4032259562091198e-06
cg09441030	7.733459750358662e-08
cg08625693	1.313935672375699e-06
cg11554543	1.7763568394002505e-15
cg22535089	6.583406007820702e-05
cg09475359	1.0397844252274524e-08
cg21814583	9.088578690918947e-05
cg16713889	0.00014025
cg05406787	5.822895745022372e-06
cg16399859	2.3320203625276648e-05
cg09655309	1.0926036941860673e-07
cg25683989	4.3805397753615694e-08
cg09912854	5.493152717317429e-05
cg01325314	4.408992821669511e-05
cg07018790	0.000170184
cg23083455	1.3956081124089081e-07
cg21505451	3.219305978019449e-06
cg20392764	0.000102888
cg24182075	0.000348642
cg00916512	1.7703760679665947e-10
cg18979916	1.1642532227185143e-07
cg05901543	0.000382903
cg16663059	1.387584791512353e-08
cg04230397	9.072065321191758e-11
cg27086874	1.1102230246251565e-16
cg09397583	8.725507441686986e-05
cg02197387	4.21729318134112e-12
cg25865773	9.164846331066734e-06
cg03838641	1.2345811040148646e-09
cg09311266	5.417960990961035e-08
cg18496220	2.6937560265727356e-06
cg14455532	1.790739534435204e-07
cg13685330	3.2796873612461752e-06
cg21052766	0.000968652
cg01257890	6.801920261079175e-05
cg20707630	4.9219517350707065e-12
cg17737495	1.455984649512132e-07
cg01466163	2.0612534201713828e-07
cg07577911	8.453374966688187e-08
cg11308227	2.0522700205916067e-09
cg23386367	1.872764744947908e-06
cg01262290	3.7972176614164965e-07
cg13070650	7.581959927227544e-06
cg16967830	1.2245374474417758e-06
cg19992906	2.9876655449623257e-07
cg18322658	1.0752882766418281e-06
cg17085576	4.440892098500626e-16
cg11788765	1.4575189062338012e-06
cg20918563	1.0824631191397316e-08
cg04290797	2.0652908616636267e-07
cg15531995	2.8795787088142788e-08
cg09358725	0.000505753
cg27104822	0.000109059
cg03019507	3.250927899101086e-07
cg22748272	7.242713118138511e-08
cg19350767	2.644060093093259e-08
cg17138920	8.310019339319297e-13
cg05450997	3.8453329964660554e-08
cg03879000	6.027708548961286e-07
cg01961165	6.075083494816447e-06
cg01837901	1.2912105051832157e-08
cg15550930	7.274181257344026e-13
cg11430337	1.4358851796458794e-07
cg09838568	2.1884704359820262e-07
cg10139727	5.320721996326938e-07
cg19275526	3.550211599145925e-07
cg26988373	9.248481306345369e-06
cg14816917	3.385669656852386e-07
cg13401984	4.49076744679644e-08
cg08851393	7.796850498564822e-08
cg05928873	4.866390623803341e-10
cg06529940	7.031232263088327e-10
cg07962988	8.213191853290169e-07
cg09975259	1.061290695880679e-06
cg26126306	4.52210187418256e-05
cg03647778	3.8737917802400545e-06
cg12040870	0.000630279
cg15570508	7.606166909313039e-05
cg14721101	1.602684235324503e-07
cg18061255	2.024338396910963e-08
cg17852744	2.262864277069454e-07
cg03473809	8.988096467099638e-08
cg07388429	3.328375353106594e-10
cg01615059	9.254034205596895e-10
cg10162659	6.784358684785996e-05
cg24415941	0
cg14339410	4.5405138981990945e-08
cg02762752	7.45920395894828e-07
cg26828012	9.426816394153548e-08
cg05261023	1.4522172353537144e-10
cg04357225	2.5414824021963156e-06
cg11071437	2.1518609116810694e-10
cg10185650	5.68150790747346e-07
cg27662505	3.219646771412954e-15
cg19861222	1.946250827167262e-09
cg13054007	1.8018625347338002e-07
cg08858669	5.589259878036046e-06
cg12935023	1.1465042673020065e-06
cg21241889	2.168651320744175e-07
cg03826366	2.2770643814951086e-07
cg26339990	4.4166500456910285e-09
cg07313928	3.7879870684598416e-08
cg18042561	2.3237476965976e-06
cg08357895	1.3161478573664454e-09
cg27305342	1.4598128206255723e-07
cg16496817	1.014615273908781e-06
cg07068709	1.924317655699337e-05
cg23470520	7.184946848592944e-08
cg23648439	4.011511456347705e-09
cg14478524	1.7246694838934928e-07
cg01932086	4.3105893598127665e-05
cg12032027	3.4412761529267755e-10
cg06037745	8.455880259783388e-05
cg25583721	1.3171810309131615e-09
cg25353384	1.0285540317567232e-05
cg09681823	1.8277268587496565e-11
cg00318864	1.9540638551696077e-07
cg13523989	1.7473714877258573e-06
cg23895801	2.116259086193395e-06
cg03300353	4.256415978343142e-06
cg15706807	1.019453054529329e-06
cg26407307	4.4075854077618715e-14
cg24389182	5.748190123888719e-08
cg12736119	2.719294418529472e-07
cg23819016	8.433861839463042e-06
cg01104490	2.2134272192886328e-10
cg02850401	7.001390511796046e-08
cg10692436	2.540029821485046e-05
cg17424856	4.1058002808957994e-05
cg03034093	2.3725532416474238e-07
cg09908374	5.182538912462675e-07
cg00578690	5.823417940975517e-06
cg10741583	4.46519266672496e-07
cg24915158	3.469536569156162e-08
cg15633396	1.003127980681029e-08
cg11242436	4.784993010265026e-05
cg02068511	6.425945135835054e-05
cg26198748	1.1871225258364149e-07
cg13809161	1.2963421551770438e-06
cg12773941	0.000158721
cg13094440	1.4627773605724315e-06
cg26741593	2.0234327546830855e-09
cg23467561	3.5574305662366967e-06
cg16195284	3.892561850626919e-08
cg02538681	4.5337215556551236e-05
cg06176834	1.1102230246251565e-16
cg22082501	4.125165302792944e-06
cg22803219	4.249621743390719e-08
cg00095099	5.109721358254049e-07
cg05884394	6.402243560854615e-07
cg05106358	1.2773317081826718e-07
cg07711321	3.083193913511195e-06
cg15752528	1.7989019163167086e-09
cg04407164	3.4088659672804056e-09
cg02294816	1.5658717809619027e-05
cg20423064	2.597179670216221e-07
cg24704759	3.003657096378731e-07
cg16997650	1.025355023109853e-09
cg04919012	1.3109998819871294e-07
cg25565948	1.0111490584829852e-06
cg26590082	2.52267543654483e-05
cg09032314	0.000397793
cg18497519	0.000120954
cg17902295	7.332195739451208e-09
cg05124190	1.306350483343266e-08
cg20065153	1.3032587002248519e-05
cg20045970	8.006168189522711e-07
cg19566774	2.4330675616690556e-05
cg20977312	9.95672338572895e-05
cg12402831	2.3305293272990468e-07
cg18794497	3.557337779902525e-08
cg02872418	5.938304638020142e-07
cg08526630	3.319344799024293e-12
cg03075147	9.206882645163006e-08
cg20178606	0.000207537
cg07077265	5.061950858475939e-12
cg07155422	6.7354306576561385e-09
cg01210432	1.598447341155662e-08
cg01793008	2.1733542898694225e-07
cg14224444	1.212060896094158e-07
cg22450531	3.034069527840799e-07
cg01549213	1.2225474299576433e-08
cg25780602	1.0961624942407155e-05
cg21759048	5.3897986851403346e-08
cg07678623	8.949798135926557e-08
cg02272280	1.2866162513169854e-07
cg07437737	4.806609570706666e-05
cg12898162	2.804780774301463e-08
cg02341119	0.000473866
cg24713177	3.926937523712759e-06
cg06354184	3.3330005422271825e-12
cg00525373	2.0992524408791624e-06
cg10125661	1.8997026174361054e-12
cg24611002	0.000324569
cg09154591	0.000503396
cg04169483	9.514787078446219e-06
cg14586212	9.403698110199699e-07
cg21449567	2.4456137146522394e-06
cg03388493	8.197398315701321e-11
cg12574143	1.5232372334583744e-06
cg06085760	9.935876784661346e-07
cg14160521	3.4840438312144784e-09
cg02821250	6.4167782367619e-06
cg24941700	1.366301292105021e-07
cg02624067	1.6585477127462056e-05
cg08077846	1.058480804116968e-07
cg18271698	3.418710000646641e-07
cg16090433	4.222555704203046e-06
cg06890464	3.9054340761346396e-08
cg11085581	5.555353509723027e-05
cg09485632	2.6630493366042174e-09
cg05341549	1.1237336949854182e-08
cg09020213	5.828311459343816e-06
cg14925383	0.00123155
cg05341807	1.675202322415359e-06
cg07932930	7.238348259219762e-06
cg21004899	0.00013183
cg22699676	9.635044095901435e-09
cg24974317	1.6152330059027165e-06
cg10956860	2.763426335872232e-06
cg08880904	3.669726107879967e-06
cg01491358	5.159483369343576e-05
cg20090283	1.728646573939674e-05
cg03269503	1.7053643933673257e-06
cg04381962	2.911373295999553e-06
cg08944296	2.663377760891983e-05
cg26993430	3.933781966836136e-09
cg22494907	4.07838970040153e-07
cg08972976	2.8373334976294906e-05
cg07406624	1.3606129112275767e-08
cg08784247	3.5332954129163596e-07
cg19235893	8.138802076729235e-09
cg10738683	3.894971410955961e-07
cg19705840	5.995200669239864e-09
cg20522398	6.907338552286646e-05
cg15053979	6.332738822223405e-08
cg12008027	3.445338236929274e-09
cg02630053	1.1625597854392211e-06
cg14794991	4.3127306388335285e-05
cg08564040	1.0179437434199023e-05
cg14643075	1.0930523153263039e-09
cg00756062	1.986255370733936e-06
cg14093395	2.330524828231262e-06
cg06468626	5.645750533744831e-11
cg19160433	1.935066511582484e-06
cg01471240	9.03544353136887e-06
cg21425099	7.511208640287315e-06
cg17569844	0.000595052
cg00389225	2.7857555373600462e-08
cg15584127	8.088072567247195e-08
cg24351262	0.000786015
cg09308777	1.1595481689274934e-06
cg12547845	0.000114592
cg06639763	3.5061262678937055e-05
cg27578381	2.0356147767408572e-08
cg02635260	3.602046730888375e-07
cg14815565	8.783631052389218e-06
cg04232581	1.495522581329567e-07
cg17040713	2.2370380525771338e-07
cg12774458	3.913445625336465e-06
cg22097396	1.3527772335653054e-07
cg25054291	0.000104586
cg10622536	2.042810365310288e-13
cg17002133	1.6088294125582436e-05
cg17555496	5.438540079172327e-05
cg02055540	0.000334854
cg13458349	6.600726837113768e-06
cg25214898	4.2150106520644215e-06
cg03832440	1.9559979156369423e-06
cg26397405	2.01146876932512e-11
cg03605780	6.349961667595494e-10
cg01524661	0.000165777
cg21452194	2.450151193045258e-12
cg14313576	1.8598822482118749e-09
cg15443266	2.2953150979887482e-07
cg07470532	3.071833725165618e-07
cg22068747	0.000258896
cg03861379	1.2765755610377738e-05
cg05776941	3.865056504182007e-06
cg26028853	8.745967283729783e-10
cg07465699	1.0251085436063789e-07
cg17769854	9.106264005076525e-07
cg05433152	7.113668849312305e-06
cg10704069	9.113230325930033e-08
cg05643453	4.78616739574278e-08
cg04388898	3.1673923051034336e-07
cg13928102	4.095013217408905e-11
cg20948431	7.251475975245114e-09
cg19735340	1.827713769220196e-08
cg22506563	2.1393997684526767e-13
cg02389342	1.719150333201469e-08
cg06405563	6.118714866665265e-06
cg06598663	9.279676587148344e-07
cg06056274	6.891154313848347e-13
cg05143386	7.762095038943428e-07
cg15991082	1.3883135752124076e-09
cg17039883	3.0712256563369955e-05
cg01625382	2.153873346344426e-08
cg13695953	9.57482848562563e-09
cg04089674	0.000679811
cg12218126	9.942322520828384e-10
cg10942476	7.542839446073035e-05
cg01617040	2.2119693174893484e-06
cg09099395	1.2281714645290265e-05
cg16237475	5.338149045241991e-06
cg22026083	9.103828801926284e-15
cg17781957	1.690199033987927e-05
cg21289613	1.036697401202158e-05
cg13799243	2.6312647982695836e-06
cg04500480	5.207395030404349e-06
cg10112249	4.3111437797449526e-07
cg00339980	4.543333342876821e-07
cg26545143	4.892941007916818e-08
cg22531217	2.517030195381409e-08
cg01164187	8.615878375528574e-06
cg02192627	1.2258392464103984e-05
cg08832195	6.626257320618834e-10
cg04236136	0.00046803
cg15672768	9.229400876109572e-06
cg18447538	4.631817976941122e-06
cg05218311	3.297221273790285e-08
cg22762091	1.8445025062874265e-08
cg14563834	1.9159432929072295e-08
cg17660041	0.000248726
cg16239613	3.885471033804322e-08
cg05055747	0.000364309
cg25893254	1.5796287758940153e-06
cg03771436	3.4475436581082874e-06
cg23806708	1.5247928250028409e-06
cg16978687	1.1879386363489175e-14
cg07230182	2.9176539365627363e-06
cg00073794	2.4751402449840754e-07
cg18881546	2.12175072292764e-05
cg25099134	3.0485577707461964e-05
cg13353113	1.0371540632769793e-05
cg08914860	2.883628968941565e-08
cg23373670	2.607657779707395e-07
cg02064106	2.5501758988966117e-06
cg01669861	8.342822566120844e-08
cg16361775	8.414126961842072e-08
cg16256243	3.995785030430632e-05
cg07951103	2.1670531391571046e-07
cg05671823	2.706224216941777e-06
cg06450820	6.50741243113373e-08
cg11212023	1.394544832888922e-05
cg14275156	4.8186902827929146e-06
cg16198990	7.006570180601024e-05
cg09216143	1.5761836280603347e-12
cg04899273	1.3043904845133625e-09
cg23922154	6.293680021585146e-10
cg16383001	0
cg19218595	4.578102339447554e-07
cg03953232	3.381739333008227e-13
cg09147372	1.1270875677205083e-06
cg16016583	1.51632417733083e-09
cg26718878	1.687986409892872e-05
cg03535079	7.184767669698999e-09
cg18267131	2.084950377456707e-06
cg22662539	5.390652668690876e-08
cg07933493	1.4716179497220594e-08
cg01123817	1.1857042236940174e-08
cg04939350	3.58201363117594e-05
cg09705798	8.222552139169892e-08
cg19843713	2.5111950732181754e-06
cg01712484	5.747233663788709e-05
cg17518348	1.4804096421627833e-05
cg14538785	6.782968631213748e-10
cg22160121	4.267610882457973e-07
cg06072564	2.79335140018766e-07
cg21462440	1.622174268245402e-07
cg21158280	5.722196827484538e-09
cg15651465	1.3583003610762034e-09
cg24226115	2.714948046378396e-07
cg04701628	1.2889868505894242e-08
cg10323656	3.866933553808849e-06
cg12359858	3.8737787422249426e-09
cg06138714	4.9841353266799615e-11
cg11684358	1.5022447286128227e-08
cg20132545	3.425945860335844e-09
cg04253298	9.354343919354413e-06
cg07340646	0.000146751
cg23636855	2.9218853686563406e-06
cg15806890	1.1189523962951142e-07
cg05568737	1.8817651172398087e-05
cg13380610	6.629776105882002e-08
cg23655651	9.2908963994498e-06
cg00297600	1.0548109052876953e-09
cg14673618	4.607072368045806e-08
cg09080963	5.28890076512134e-07
cg18588768	4.0320879968192003e-10
cg03398357	0.00015815
cg25458856	7.071458862917268e-09
cg19424724	4.170766516264912e-06
cg22079028	5.132783087447024e-12
cg12274524	7.225997578075294e-12
cg14689183	0.000917338
cg00753142	0.000287137
cg11557901	1.249453492224717e-06
cg06794977	6.039528765988678e-09
cg27250348	1.0404927253127028e-08
cg00139258	5.398248514865145e-11
cg26326039	5.479156128807006e-09
cg01596182	8.988223191286338e-07
cg01921740	6.798876836744405e-06
cg18377381	0.000534826
cg15319522	2.724947138932343e-06
cg04891734	5.698496982453616e-05
cg09154732	1.059117220592043e-07
cg09662588	1.694020922216044e-05
cg00744463	4.3693981321979436e-08
cg10708898	0.000535128
cg04541036	8.850108038638282e-06
cg14681086	0.000121692
cg13460167	1.0343675346358161e-05
cg00018799	2.418247765312298e-05
cg13993760	8.584681349121936e-07
cg17150058	6.162376164908778e-10
cg00025439	5.592794005693236e-10
cg19580219	2.308414015494975e-09
cg08430986	8.189668387892368e-09
cg03671106	1.4346115362329215e-07
cg19246197	1.6337668329313715e-07
cg01578442	8.40231531732405e-05
cg02155647	1.4155514560520999e-07
cg07833397	1.3193763208407816e-05
cg26077342	6.19094023823763e-07
cg00830029	1.0172153797061156e-07
cg10062311	8.79891715044323e-11
cg19192146	0.000182211
cg13867670	1.6661893678104889e-06
cg01002241	1.0396044279215033e-05
cg18760423	3.5358538319485433e-09
cg21996445	6.762131770088331e-05
cg26993745	7.856072248291213e-08
cg21812277	0.000400084
cg13296579	5.3587606574367896e-08
cg04478428	5.1784420632694506e-06
cg01820317	8.518033358928534e-05
cg22287854	1.7106350780338175e-09
cg13679772	3.733767339453298e-05
cg01450522	1.2640744905811907e-05
cg08378913	0.000131057
cg10181698	1.9791157601645182e-10
cg09114559	3.1583624604536453e-12
cg26778969	2.5388202651299707e-10
cg17473914	1.1588731085865334e-09
cg18740899	6.480812109188605e-08
cg07357081	2.4024014149137685e-06
cg05945425	7.341520091186382e-06
cg26272214	4.714766466129561e-08
cg26937705	2.0290267688238828e-08
cg21745899	3.8248182399058805e-11
cg00881101	0.00015528
cg00210470	8.59604696867855e-07
cg14570433	0.000149343
cg00183990	6.71188542300527e-07
cg22189216	1.7333152690923725e-09
cg22233189	1.7594822293576229e-06
cg04889434	1.6316699967822146e-06
cg02516943	3.7004229680448475e-09
cg12114963	4.235826952969646e-06
cg18339298	2.1432815411337458e-08
cg06321531	3.947064604048478e-06
cg13442749	2.5333586859188628e-05
cg10769541	1.0812666257908887e-06
cg02769705	2.7127535115911705e-05
cg16251162	6.156258270384463e-06
cg11871707	1.6563677540659683e-08
cg23869439	1.9104600417985118e-05
cg11141809	2.505210465741925e-07
cg14806927	0.000444983
cg05305278	2.5877016862629887e-08
cg04489858	0.00162975
cg06634726	3.940770167965013e-06
cg03654707	6.195329396718741e-06
cg10937989	1.6216236644606141e-06
cg20348533	4.360218763821422e-08
cg05815756	2.1982826424737922e-06
cg12262331	8.70383300715094e-05
cg03427161	7.58303653203285e-09
cg01582937	2.5478600584882827e-07
cg26936649	4.559045363450309e-09
cg20584011	1.840706793976299e-05
cg16012478	3.297868326201936e-07
cg05767143	2.9402402312861398e-06
cg14620768	5.727784913034384e-11
cg08117159	0.000368438
cg07906004	8.030860421115449e-10
cg24678938	3.554533611893618e-08
cg07459363	6.034459454351548e-08
cg10293359	1.1548696915442136e-06
cg08956101	5.460820684533019e-11
cg06280688	1.9509583559784716e-07
cg02038360	5.31209735088467e-08
cg24840200	1.4038996485332689e-06
cg07765814	2.2870849658573889e-10
cg20754034	5.267737106517956e-07
cg14376428	5.689263581354354e-07
cg19541865	1.4337616342174897e-05
cg09797092	0.000329586
cg05769152	0.000141115
cg11292869	3.092348221933605e-08
cg01162509	1.0500269453928013e-07
cg08662766	8.87999918042226e-09
cg26459189	1.1036620595206159e-07
cg11384924	1.2078272648707866e-07
cg18800968	1.9874980381473506e-06
cg17013645	3.713824803242005e-09
cg17529435	0.000571446
cg07385723	2.1034161079569458e-09
cg06132200	2.6604010183728377e-07
cg06264615	6.291415133119482e-05
cg12442454	4.793390522284113e-07
cg13583414	7.843781180127962e-11
cg23264455	2.012623198510699e-05
cg03627881	2.516303121424812e-08
cg11668419	6.504773741866643e-08
cg00029648	5.0000050766385584e-08
cg04940570	7.379222833325816e-05
cg11229513	4.256349630527012e-07
cg22359892	4.8683124642678877e-08
cg24816114	1.0516332249466132e-10
cg03893423	4.750959194055326e-06
cg24248007	1.5498867744767608e-08
cg17030588	3.4723090689414704e-06
cg25026480	3.6326186503288227e-10
cg04471914	2.450002915654892e-06
cg14416359	6.278000341808365e-10
cg02536825	1.5654730395331384e-06
cg13215552	0.00021915
cg27390432	1.179152286923113e-07
cg13320965	1.097266721927781e-11
cg02903983	1.1151693235511573e-08
cg05162522	2.0246511411858847e-07
cg02639821	3.853976038303841e-08
cg05999729	3.228828315826604e-11
cg18629999	3.373477940316061e-05
cg27326208	4.0876029927527924e-07
cg07244052	4.3618402778555776e-08
cg10574718	1.8270012724919127e-08
cg01802596	4.86412329303576e-08
cg20334877	9.293860166170731e-05
cg17901687	8.608215673611141e-08
cg16082402	9.54553769361155e-10
cg14008143	2.876310745136834e-09
cg22302568	2.652927932889071e-08
cg22342710	1.1758482643120516e-07
cg06972724	2.6056934387952424e-13
cg26373716	0.000450741
cg05381902	4.0202061901695174e-08
cg14486799	2.4636026552116164e-09
cg15962903	6.6307540902421636e-06
cg05888879	5.1915419740922175e-09
cg10278046	0
cg05749408	2.0288397722945106e-06
cg12393605	0.00142856
cg07476285	3.0911517789888876e-10
cg15002433	1.5266235386945937e-08
cg08572394	3.791486125059862e-09
cg05337637	5.303331702677383e-07
cg22281657	1.5119633545168654e-08
cg07174177	2.0897877761605343e-08
cg16532606	5.05685357699015e-06
cg09978395	9.349698792959771e-11
cg10054661	1.3951989521587826e-05
cg25547997	3.126482406301534e-10
cg23951380	1.8697212167406718e-07
cg18317694	1.3801495502008265e-09
cg22119421	6.664530705080551e-09
cg05579598	5.949469843680166e-05
cg16525260	2.7170120264763398e-08
cg04029645	1.0170049489666155e-05
cg18320790	2.2791228008967046e-05
cg00305071	1.1102230246251565e-16
cg09604333	6.606961084565377e-06
cg05914369	6.145065346463419e-06
cg16573863	9.508263839275166e-06
cg12870808	2.7593407470161146e-05
cg10265544	3.03542604385143e-08
cg10679182	3.653815030513208e-05
cg14218246	7.468969611612586e-05
cg06145348	5.671706831744672e-06
cg00053927	2.520262554206454e-09
cg17777998	0.000997522
cg15695836	9.262647537866542e-08
cg22089737	1.5997447810889298e-10
cg17614506	7.894585518641861e-08
cg01464718	1.1300465721508779e-05
cg04886632	1.9722172972524987e-07
cg02085777	6.761187141268721e-07
cg26957951	2.1004448180761415e-09
cg08034171	0.000320037
cg18741958	3.2273315131448044e-09
cg23761075	2.0477371442950698e-07
cg20166049	1.7415704386403164e-06
cg00622957	3.288674861434693e-05
cg18987045	1.1043755824613477e-05
cg18777143	7.872127715358168e-06
cg04850842	2.0742736150936025e-07
cg05220919	0.000424498
cg24002653	0.000139349
cg26137655	5.635190387653921e-07
cg13504881	6.848346756349599e-08
cg11482711	0.000141229
cg10116748	2.4009580543715714e-06
cg15133824	7.582823258189819e-14
cg15806811	1.6366859945105006e-07
cg03593336	2.2761825757555698e-10
cg12642207	7.700047277570121e-08
cg03218396	1.465456226368289e-07
cg10947350	1.0571490555166818e-06
cg06924878	7.663539869806613e-06
cg11089592	2.2124801990486276e-10
cg15111076	5.5512947493729925e-05
cg10336072	8.237393056553799e-08
cg25680145	3.781746827913324e-05
cg05183931	7.187008398856776e-06
cg11759745	4.360373173639687e-08
cg18645295	6.1679326679442426e-06
cg11653336	2.0931229471887747e-07
cg03886896	5.334658670363979e-08
cg06866237	1.3006501531354075e-07
cg04093108	2.0908133861685663e-05
cg03230711	2.7732260932111785e-12
cg23450314	6.1402084194917e-08
cg17642700	0.000200931
cg15243027	0.000165891
cg11377827	1.709096435931201e-06
cg17714409	4.595424374365109e-09
cg18561782	1.2798779031042429e-06
cg25312726	9.067278230656672e-05
cg12774946	3.670872538830139e-06
cg01140247	1.1008655098621034e-09
cg01563309	1.5858671487123388e-08
cg26938599	6.529690325107751e-07
cg07338205	7.46958668251807e-08
cg12249516	9.946532486537762e-11
cg17930201	1.2530196569215946e-07
cg19482881	2.022710804439054e-05
cg20390605	7.0793687578785125e-09
cg13061124	9.085632246552677e-11
cg06090404	3.514532442849827e-09
cg13315995	7.548358503806085e-07
cg08176694	1.912815486893038e-06
cg08823383	1.977093636362781e-06
cg04679781	7.3430650870953684e-06
cg01766943	2.045292491037465e-06
cg02340818	1.5354957416668924e-08
cg06818335	6.2175540588294e-06
cg04094751	1.1440925651307055e-08
cg22947676	1.8296597525724323e-05
cg22556505	2.1671815453316867e-08
cg18682974	3.16148673382699e-05
cg26857662	8.117798044882107e-08
cg14293181	5.527591895315709e-08
cg00247259	1.0476295168593275e-05
cg16892379	2.4106383555988486e-11
cg16433012	0.00026027
cg26048667	2.313662379482828e-05
cg08705369	4.346305023661401e-07
cg21060429	1.5475525871888607e-06
cg07975573	4.880401549556268e-07
cg26847571	3.669036231834788e-06
cg24143129	4.422654398261727e-08
cg20572650	6.901732518826975e-10
cg22075313	1.0542788864142949e-11
cg00695214	7.88835291531953e-08
cg17877071	1.2994472929905854e-06
cg26964636	5.329070518200751e-15
cg09957504	2.1063916166852437e-09
cg07106625	1.283749949110291e-05
cg00414561	1.1102230246251565e-16
cg13617209	2.7250681433610424e-07
cg22715764	4.6088832651447476e-06
cg22990543	3.68632457892204e-10
cg19087971	8.005391368692827e-07
cg05772331	1.283754424985517e-08
cg17190729	2.6456035676081235e-05
cg04062190	1.2328982279541378e-10
cg09285287	1.1226691765120478e-07
cg24917775	8.578256582847388e-07
cg00247535	1.8487387564158908e-06
cg27305735	0.000115183
cg22796214	3.0495057523616254e-07
cg07024798	1.0413164641676076e-07
cg03287339	1.5529939691227845e-05
cg06022673	2.98961739675363e-06
cg05548425	1.329491405410721e-06
cg26623910	1.6187493201424985e-07
cg04155095	3.3591489609907654e-06
cg15722526	4.074246296337236e-06
cg24671090	1.6219248166748912e-12
cg00217953	8.62645150578878e-06
cg13334800	1.740276167616628e-08
cg15841865	9.420153505024231e-07
cg07056241	4.667162989413498e-09
cg04033301	1.5241078057393054e-06
cg20215951	3.036663698274822e-09
cg01170806	3.594960354957877e-07
cg16178397	1.3448915314739907e-09
cg00130181	3.3913171193500347e-07
cg14707886	5.892762045878186e-06
cg23417966	4.600601460491571e-05
cg26966698	1.5513529350030808e-08
cg06375761	4.8267240710941905e-06
cg07546078	0.000130767
cg08966666	2.6769143934846085e-07
cg21145416	1.250105698957782e-07
cg18366169	4.6892822958000124e-11
cg04522794	2.8983225582868144e-06
cg27337894	1.347539864349212e-05
cg21531127	1.0171146333060044e-05
cg10034006	1.326857317351937e-07
cg07432352	4.142941725238103e-07
cg08948808	3.5820078014836554e-09
cg00958775	5.6783399648985267e-08
cg07059889	2.3314683517128287e-13
cg06230512	1.1437517599688363e-12
cg08158705	1.3633471544483022e-05
cg16430819	2.220446049250313e-16
cg14743812	9.128957054738152e-06
cg03650870	9.277240534510955e-05
cg02602352	1.2465268243277983e-05
cg03310906	7.147136230289952e-06
cg14452191	1.5324616517986556e-05
cg01905229	4.3156974882663235e-08
cg07573717	2.220446049250313e-16
cg11056748	0
cg04893611	5.54557677556744e-09
cg07995438	1.6051555895013614e-05
cg08037922	2.5020441274392624e-08
cg09207296	1.9108943214773966e-05
cg03702073	7.06851544629572e-07
cg16315116	3.651773441415429e-06
cg04522821	8.650899721018845e-07
cg25130329	9.727117988855838e-07
cg13134248	1.267235223423313e-06
cg21765235	2.496926532202792e-07
cg26603341	1.0132068566259811e-05
cg02167856	4.470427361624729e-10
cg08244371	2.159491199194008e-07
cg07893801	1.3880066777605116e-05
cg13192854	1.8788681721559897e-10
cg00284369	1.1437848649320514e-06
cg08319194	7.429022952365472e-10
cg22997040	1.1972970795470772e-05
cg03712659	1.2603277905198773e-05
cg10508161	3.4223734098892677e-06
cg15824543	5.1506355291941475e-08
cg23347399	2.313518487895294e-09
cg00823110	5.883526998928801e-11
cg05085838	3.151590100003432e-12
cg26558366	3.858964259251252e-10
cg08012217	2.9072033723709367e-06
cg22109930	2.716082271536635e-06
cg00434237	3.5662769645172787e-06
cg11751989	1.775748437182756e-10
cg04341591	2.494522588492032e-09
cg02390813	1.6929735704551696e-05
cg01026796	6.367949501040471e-10
cg00383081	1.7709256283637842e-10
cg08394248	6.340620251066298e-10
cg22699725	2.790075059877495e-09
cg17671982	3.511476442952244e-09
cg03211711	1.6102030298559278e-05
cg11219380	2.386387305319815e-06
cg13602435	9.960743535541994e-07
cg06590319	7.296173021309471e-08
cg17131176	1.7163670484876548e-09
cg05003743	7.337239235072346e-07
cg27659383	3.250337421434324e-08
cg16297769	2.55843004941525e-05
cg05737677	3.262772829693006e-09
cg07900617	8.721175256953817e-05
cg21968688	0.000147388
cg20885815	3.306203122388496e-08
cg27651526	2.164030047613341e-05
cg06769150	7.953854643061309e-05
cg02324789	3.995112341392826e-06
cg03668593	4.836056662904653e-07
cg04635735	8.96223539825769e-10
cg01943155	6.154476139830223e-08
cg16771753	6.215158165900903e-08
cg02146933	1.0587593024524722e-09
cg25282221	7.39344141464926e-08
cg16868885	2.158053121759096e-07
cg14289511	1.824496681512855e-07
cg08129354	8.23729907843962e-05
cg27459367	5.35785383326548e-06
cg21845957	2.1371366343281295e-07
cg17737114	5.325970367497934e-05
cg01004980	1.6436400567254594e-06
cg21849835	3.732373456966087e-07
cg12599910	1.5573410451219516e-06
cg06150740	1.8854914185517657e-08
cg01729008	4.649228080300105e-08
cg09255203	1.2194893395101047e-07
cg17083429	5.768504073855318e-06
cg10815152	1.3678677411199658e-05
cg11959697	0.000644405
cg07115176	2.0684175228158352e-07
cg11383850	4.442191858800015e-08
cg04586418	1.1881397210533606e-07
cg02889110	7.843792282358208e-10
cg00973118	3.689359533010084e-05
cg00097038	2.042542795899216e-06
cg00579805	1.8030021919912542e-13
cg18682380	0.000234132
cg07841905	2.481259978481809e-06
cg10759809	5.705258376842437e-09
cg00861497	0.000239385
cg13687274	2.7448074928826394e-05
cg15091848	6.639215596182524e-07
cg14225193	2.448424666345872e-07
cg14057832	1.0731401542951602e-06
cg04640865	1.6998465881545854e-06
cg16350622	1.976048759066984e-07
cg18694586	1.974570285057098e-09
cg05347405	1.7920378089231193e-06
cg16298118	3.9762892978245645e-10
cg20366028	3.1821132062681556e-08
cg13526488	1.219495349147337e-07
cg13965132	3.022817773867814e-09
cg06757333	2.5782232345727962e-06
cg08052536	2.5649340684719135e-07
cg03614362	7.148483340602141e-06
cg07576500	1.2412591732235967e-08
cg15269891	0.000646463
cg08051334	1.8173517357666924e-08
cg18870205	1.796938927767222e-06
cg22493358	1.1934032499327785e-05
cg02936740	4.2553410276480186e-05
cg00386999	8.783087589003813e-06
cg17016032	6.149937443744591e-07
cg00759599	2.0693839595131713e-05
cg07759801	7.91036114389243e-09
cg16337165	6.585748020926374e-06
cg23670794	3.582288576886583e-09
cg12843022	3.108113766359111e-11
cg13079571	8.596735395549615e-06
cg02002240	1.7708580257735917e-06
cg15925990	1.3858123870669203e-08
cg16537749	6.300571175898995e-11
cg08525713	5.283729902494372e-07
cg06463670	5.333343766622534e-10
cg17852558	2.861273928900232e-08
cg04022912	5.734154482350817e-07
cg24913907	9.296761523946984e-07
cg11118112	6.693196785700906e-08
cg03185698	4.090480612006786e-07
cg15709227	0.000264497
cg16126537	1.5839299871700518e-09
cg20341836	4.440892098500626e-16
cg04449562	1.6244738233917033e-05
cg02560300	1.058389003882887e-06
cg25019274	0.000918463
cg20878058	7.03232412324617e-06
cg22245980	3.036459972349803e-13
cg19111266	7.202658247607019e-09
cg06514283	3.731484232716298e-09
cg13467708	0.000391886
cg20994007	3.49057670545605e-08
cg08358342	3.367594420544684e-06
cg13190429	6.519723416698042e-08
cg01734284	9.214332297169392e-09
cg14515534	6.033978383612748e-08
cg03669268	3.513620117079341e-08
cg06500467	2.818016930916656e-10
cg16818712	1.777533675806353e-11
cg21796746	3.96091715781921e-06
cg20998200	4.318398183489336e-08
cg14398390	2.7960818196226533e-05
cg00445717	1.1221968532204585e-07
cg01840480	1.7348936731664821e-09
cg17714025	4.245939906444285e-06
cg04822733	5.676793300513072e-05
cg12166610	6.603569133734055e-07
cg12747024	3.697042672001771e-14
cg14191571	6.230655158478982e-08
cg12036619	4.294934241588777e-08
cg25658238	9.139886074593928e-05
cg11491822	4.637517592165352e-09
cg09503838	2.6772710320588367e-05
cg21227311	1.1102230246251565e-16
cg26372517	1.5755386135629657e-05
cg14709234	1.5833148836463806e-07
cg01967949	3.6023066442014695e-06
cg11498967	5.89656373728431e-07
cg06419239	7.708318669252812e-06
cg02822089	7.885848444411092e-05
cg11042653	0.000112033
cg15627159	2.3770139777612442e-06
cg00790519	8.070780192492855e-06
cg21359959	3.377748344357556e-07
cg03969651	1.9741412948803827e-09
cg05501761	1.548747411650453e-06
cg01988943	4.722516353083961e-06
cg17600785	4.0130527589887777e-07
cg05351786	7.052890931802391e-05
cg15365218	0.00028309
cg20485165	2.097836315773094e-08
cg04596394	3.2651573588338145e-05
cg21710458	7.915073742270629e-05
cg14551227	2.382469760031647e-06
cg12892688	1.2565551419374543e-06
cg03255413	1.7765294832994272e-06
cg22697419	1.9497745640251196e-09
cg09884042	1.2915607305874488e-06
cg26140182	0.000203274
cg26960450	9.339993576662486e-06
cg16392942	8.739112407341043e-05
cg26191449	1.0146687934309284e-09
cg14001281	2.75307749375564e-07
cg12407748	1.8818464242453814e-07
cg17418477	9.984215131986218e-06
cg23539450	1.5922897392828261e-06
cg21289076	8.259450536840518e-07
cg08861152	3.6126179825402005e-10
cg23545702	1.1561317794228643e-06
cg13312471	2.485802093055156e-07
cg00135618	7.702674703624623e-07
cg16534624	1.7500838837003485e-06
cg15591645	1.691132961667563e-05
cg10235702	0.00049811
cg13541704	7.2152139071191e-05
cg10347270	4.629766536812241e-08
cg22714367	4.235993777967906e-10
cg23652484	1.2699553988193557e-05
cg13265524	0.000174035
cg02489630	0.000724929
cg14460736	5.313263140571678e-08
cg16426764	1.2409041572070123e-09
cg08435566	4.9835610784421114e-05
cg04259845	1.8687428472996537e-05
cg26014113	2.6100771322035143e-08
cg01089288	1.974425123396628e-08
cg04569108	2.332760906664788e-08
cg23225193	5.34544394448222e-06
cg14129430	1.4173771661907253e-06
cg13376246	8.928718042700012e-08
cg04440551	9.01370965172843e-05
cg16976258	1.1710743486048614e-11
cg16828576	5.221412437972361e-07
cg04588138	1.901720977059984e-05
cg03686998	0
cg21905972	8.237717397108213e-09
cg22517356	1.0250479431928028e-07
cg14688588	9.068839490478098e-08
cg04013750	3.288369576637251e-12
cg22733398	3.677857456030331e-06
cg09887367	7.72647782669722e-05
cg15549873	6.245841616125958e-07
cg15550267	2.0942864442652365e-08
cg14633892	2.933948095584782e-08
cg07259382	3.0563668707017655e-08
cg05081659	8.545479915933463e-05
cg10708599	2.373385326159827e-06
cg03748259	1.9285884486519578e-05
cg09576223	3.615406629631224e-08
cg21573101	5.962966171946249e-07
cg20194689	9.318593211626869e-06
cg25841625	0.000201263
cg19125606	1.6296393500314643e-05
cg02487499	4.851052393117783e-08
cg17493029	1.6353571042904136e-06
cg21204778	2.029928302116346e-07
cg15512172	3.151123806333089e-11
cg04144333	1.7141169897927355e-06
cg14304290	3.5757039551498337e-09
cg17509718	9.51795185304416e-05
cg12113251	5.969837100217035e-07
cg16716078	2.5616591449839632e-05
cg03336209	3.0588864774472313e-12
cg05014103	1.5650041037540419e-06
cg19317830	3.194658361727054e-05
cg14486632	4.6540249432069913e-10
cg01882126	1.8783271382716293e-08
cg17385727	6.071581589717212e-07
cg03853554	1.4305731010910705e-07
cg09966381	1.6052149225398438e-06
cg04724387	6.778889988123815e-06
cg13873646	3.257025094072219e-09
cg18237203	1.1492176245075925e-06
cg23000390	8.725636671758075e-06
cg18164567	5.022019460509952e-06
cg11465907	1.1477583243824085e-06
cg03074244	2.067790383364354e-12
cg27307298	2.038342938881499e-09
cg26226614	1.2171009045047754e-07
cg02288887	3.961392713858203e-08
cg04810377	2.2096606742016967e-05
cg09857122	4.138744313930687e-08
cg05007460	3.1577683801131684e-09
cg16395248	1.8123280653981055e-12
cg15488515	3.2202795677394036e-05
cg22179905	3.398894388162432e-08
cg07369461	1.0221826063361306e-07
cg09905935	1.3600309767269891e-10
cg13861180	1.054820987855809e-05
cg25442844	2.2861712523081223e-12
cg18898435	9.665398259528502e-09
cg03874653	2.82658812211789e-06
cg01082311	0.000107815
cg14552435	3.4244359570223537e-09
cg12177947	4.7749643683481224e-08
cg25425769	3.410990379038026e-09
cg18918137	1.7686446196485406e-08
cg20157997	1.6235541262843434e-05
cg22816131	3.97933908047321e-11
cg00765852	3.6537500917033228e-06
cg15285975	1.5205607935553367e-05
cg16607898	5.580642503666411e-08
cg06429483	0.000109946
cg26510111	3.416422283075704e-06
cg14583583	7.334261976632561e-07
cg00647140	2.8491618919712636e-07
cg06112781	1.6211555496914443e-06
cg08053904	1.5999773261832217e-07
cg09889443	5.753109876716067e-06
cg12418163	2.220446049250313e-16
cg13795696	7.490777656826708e-06
cg04217043	1.5711048018118845e-09
cg06270148	5.31446059104379e-06
cg27345785	3.044850218958395e-06
cg26302230	3.844419479759331e-06
cg05552585	1.8576028337768946e-07
cg05278461	2.5454083285580964e-12
cg13518488	2.11105277703183e-09
cg11880367	8.394412151413455e-05
cg07510323	6.399425004355308e-07
cg01582528	3.750343857689131e-08
cg04334549	3.0601626643811386e-07
cg12283304	1.14438697862429e-06
cg06362319	3.679366811226714e-10
cg08131468	1.2118125503057797e-08
cg01612158	6.706972754955132e-10
cg19876216	5.692720739247648e-10
cg02973792	1.3525201935871145e-05
cg07874646	3.4641237367516453e-06
cg23758769	2.246696823504646e-05
cg16818357	6.934855356632852e-09
cg12706260	1.5614993191803705e-06
cg16233935	1.0856095247202546e-06
cg20834693	3.1303020148198968e-06
cg24318719	5.79996248473158e-07
cg09125508	1.3237638762930715e-08
cg27114796	9.637614518076543e-05
cg11408729	2.3583929587012165e-08
cg22678630	1.176664249780135e-05
cg09753321	3.492162692353418e-08
cg19493442	6.999895307835402e-07
cg06146064	7.880588481778972e-08
cg02876341	2.221488548670436e-10
cg16729683	1.731354049017142e-08
cg14550751	7.407060176323199e-08
cg04954249	1.1662795622591204e-06
cg25499537	2.0484546059407194e-07
cg00941314	9.073366256107107e-07
cg26355357	6.997261151830969e-06
cg16302186	6.284877063222893e-10
cg09400531	6.717911893439066e-09
cg22646210	1.0514179800136247e-06
cg19403339	0.000801826
cg17242930	8.581166888177449e-10
cg25712985	1.9004060121119437e-06
cg01938023	7.662992769363886e-05
cg07088817	1.5581347323490036e-10
cg12670347	6.991221794927505e-06
cg25458983	0.000142315
cg16667175	1.0698186780899732e-10
cg23677243	5.231259869731275e-11
cg15870752	2.3612318766907947e-09
cg13084335	2.7332352521280967e-06
cg16262074	0.00017003
cg27074168	0.00012327
cg08477822	5.066339570092282e-10
cg05434674	2.7196433993736946e-10
cg21699381	1.627968482242892e-08
cg19110449	1.9526824601712178e-11
cg25843261	2.238009411126285e-08
cg16192333	0.000261232
cg06318402	3.413452254186211e-08
cg09821218	1.8364819498462026e-07
cg09402473	1.855879120382653e-07
cg01409207	1.6178135185951348e-06
cg01279378	3.016652639908912e-06
cg24277715	1.528171178488691e-08
cg18232313	3.4465108171399805e-05
cg20868253	0
cg11210160	0.000142484
cg22307248	1.4561167349658177e-07
cg16625004	1.4364524789090005e-05
cg22809407	6.068514950641202e-05
cg14196417	1.7174659472374287e-09
cg24332640	1.2521206294024978e-11
cg07136210	7.527201084656099e-11
cg04720811	4.595701563747667e-08
cg01408124	7.052933591866761e-05
cg24377117	8.202073475960248e-08
cg00347721	3.743317762427978e-07
cg16817348	2.55351295663786e-15
cg19392955	2.910085064034007e-07
cg24455325	4.3981818187432964e-11
cg00315255	2.38655539774868e-10
cg09267654	7.736960466742104e-07
cg19867052	0
cg05302095	1.326722592898122e-07
cg21715255	4.893099925240563e-09
cg15936123	4.2077942741247654e-07
cg06092168	2.185055867309771e-05
cg01530803	1.7372723259967415e-09
cg01905210	1.1850930903278822e-07
cg03107235	5.50935795762264e-07
cg25860710	4.8783332484703124e-08
cg06045463	1.37276842210321e-05
cg01373595	4.964108031080272e-06
cg17833106	0.000804766
cg08389902	1.679760774919714e-10
cg01896579	4.5888848276831595e-12
cg23708624	7.0921046813055e-13
cg01288050	1.1765364996696448e-06
cg21864030	6.732102875162127e-09
cg05567191	3.715431218243026e-08
cg01553748	6.328887625084434e-08
cg21218927	1.8928968836817717e-08
cg01331274	7.479043939717656e-08
cg26310794	2.1078148115805106e-09
cg12073251	4.904486435453048e-05
cg14069049	1.2262476600799488e-07
cg23493659	3.7940993215301866e-05
cg26585428	9.347603957543527e-07
cg21948303	4.994924140966361e-09
cg25248588	7.841186078216822e-08
cg07471943	1.7248480601694816e-05
cg26285756	0
cg04322026	7.505449994726909e-06
cg18405719	2.2815290369737617e-05
cg00203913	4.118902404626201e-05
cg18067520	6.983697520279719e-08
cg00602889	6.465105082398281e-07
cg17531030	4.351199973329223e-06
cg21823425	2.2991392123472565e-09
cg10406759	3.133593384774258e-11
cg27301649	8.383056114835696e-07
cg14419435	4.966392379457396e-06
cg04205769	0.000650946
cg15364336	0.000183953
cg00512872	0.00026302
cg06558623	2.2211362282753555e-07
cg26935729	4.313413737300209e-09
cg05460643	8.525402606096577e-12
cg25327343	4.976254127653235e-07
cg09799714	2.102855715113705e-07
cg11312740	4.6781493456826695e-07
cg10015904	3.132212933465439e-09
cg08676094	7.643641275478785e-11
cg08479603	1.0441931430626994e-08
cg20995748	1.9570175945338164e-06
cg21095519	9.002767193511119e-06
cg15297608	2.987161008549677e-07
cg03213683	5.6288827932071683e-08
cg25332578	1.6358419652195977e-07
cg08252758	1.3150087763702523e-05
cg00579734	0.00171107
cg23756763	3.5302647458657077e-06
cg06993479	8.538501148713795e-05
cg20734219	8.585065991439933e-11
cg05807305	0.000147645
cg13710297	9.490917163290646e-09
cg12432038	1.1102230246251565e-16
cg09838028	1.0810053052701107e-07
cg24168329	3.0945100153445537e-06
cg24538052	0.000175942
cg09229115	7.477463093152892e-12
cg23575219	1.260691878079978e-05
cg26740905	6.995471801829467e-08
cg22167400	3.1709079806319096e-12
cg13904134	8.890088665225448e-11
cg08726846	4.674764622980554e-05
cg10677017	3.4831907358423564e-09
cg08520910	2.9650726318664056e-12
cg10794804	1.4108747503627228e-10
cg05642950	1.0476481473453703e-06
cg00145985	3.924727209891898e-09
cg18952110	2.0139730849688675e-07
cg24405700	3.5665992625943943e-07
cg04911723	5.4037923247207686e-08
cg20574493	6.446433916806882e-05
cg16462450	1.8093304632316176e-12
cg02216202	0.00475787
cg08786188	1.6003287472976524e-08
cg04632887	2.092073569603947e-06
cg17560332	1.8416261737819184e-08
cg09046402	1.4753908317288733e-08
cg09062288	2.908636480902782e-05
cg09102079	1.0329244792828263e-08
cg03140026	4.106263399195065e-06
cg01434025	0.000212065
cg02278959	5.035164884592547e-06
cg09558425	1.0834848185314883e-07
cg18560571	0.000103501
cg10387007	1.0695228139789847e-05
cg22628845	2.0977886094897258e-11
cg25415384	6.069389359986133e-07
cg26802210	1.2294863582784643e-07
cg04605532	3.2994885951653785e-05
cg13973252	7.622347709679289e-07
cg08099797	2.7931555612870085e-07
cg05584892	0.000411479
cg09161183	1.8223630445790562e-06
cg20702762	2.941717266446986e-07
cg16266257	0.000867204
cg25134641	1.552313702024577e-07
cg01145137	2.621395178814545e-06
cg25599012	7.384564802537241e-06
cg22202703	0.000336917
cg26400421	9.304047172586927e-06
cg12437167	4.6240305088152134e-05
cg05534898	5.0117741068334e-09
cg07229982	6.8586732904218906e-06
cg26985354	4.882427795394051e-12
cg23811952	3.399429115980013e-08
cg12033288	1.750479698969798e-07
cg25676753	8.51679737845501e-09
cg24750156	2.2950416609379687e-06
cg13163806	1.582976583147655e-08
cg25855565	1.0096034785966879e-08
cg14652095	1.4759016231380429e-10
cg15312845	7.374472477117422e-08
cg23463494	2.0958398350146012e-09
cg08383544	1.3366826150496003e-05
cg18963236	2.5071904885543006e-08
cg27058221	1.327597104916478e-06
cg24027837	1.949749725893568e-06
cg04144309	4.5333652387569146e-09
cg09554404	4.0729796069172153e-07
cg16879115	8.452142830073228e-08
cg10287111	2.6016672372008998e-08
cg12910797	2.54836493429611e-06
cg17523840	1.4423928718088064e-10
cg02729303	1.474227030895392e-06
cg25161310	4.263256414560601e-14
cg27462685	7.95611332371493e-09
cg16528294	3.5471875760029192e-06
cg01691696	5.0302390238621264e-05
cg20720118	1.2378519487210582e-06
cg25305879	7.828465382286875e-05
cg07242712	7.56989926298246e-09
cg16445268	6.365105331695986e-08
cg07188178	2.888551065005629e-09
cg25861922	4.0029952651510214e-06
cg12487241	5.3940496513860126e-09
cg02447429	7.361666831684488e-11
cg26947572	0
cg26541001	3.1924644783298817e-07
cg21161820	8.650623206207797e-06
cg15653209	2.9518980593223887e-09
cg06032603	3.879878973656048e-09
cg14308526	2.137116950073903e-08
cg04318614	8.439955341277283e-07
cg15104622	7.1696070191862304e-09
cg13275070	1.1707001035254905e-08
cg21745092	1.1118957030653576e-06
cg27220999	1.244592543470091e-06
cg10692863	6.108882844024777e-09
cg15862809	8.819843815288664e-07
cg01526305	3.857887525327008e-06
cg22351187	2.2689384948648694e-07
cg14094573	4.425265275354029e-05
cg15721584	0.00234858
cg13387235	6.781049333159928e-08
cg02934649	6.7191240349373516e-09
cg02182738	1.8106627308611678e-12
cg18127659	1.0322836696552429e-07
cg02938936	3.3306690738754696e-16
cg00216277	2.3778788572847986e-05
cg07276831	2.8394096973638483e-07
cg06551177	3.18775849050823e-08
cg00809005	9.44891669352188e-08
cg22195238	1.5095823409083664e-06
cg10528691	3.17251060879542e-05
cg01559533	4.1858927435356463e-10
cg13780178	1.8240520205381472e-10
cg11706865	2.6735393083843206e-06
cg19240637	6.878056471038008e-07
cg13487456	2.4305080297604142e-05
cg23772533	5.047851026063199e-11
cg03213477	2.6771918015811025e-11
cg16588500	1.1102230246251565e-15
cg08121317	0.000122633
cg23082248	7.528955237035007e-11
cg16168178	1.0657062221586244e-07
cg08114611	8.071488774574753e-06
cg20682200	8.133950605282436e-07
cg16580700	5.5143789379208386e-06
cg26024682	8.106733579982262e-07
cg08592979	1.2338118911991991e-05
cg01720696	1.8338226636105404e-06
cg18875074	1.4312066642929722e-08
cg16032884	1.0718990083202762e-05
cg24735235	2.662647879958513e-11
cg20722497	4.3368372282248657e-07
cg05899750	2.434340231616261e-07
cg21549401	2.1354152831554174e-06
cg23667955	1.6953883963388705e-07
cg19276110	1.545166661287567e-09
cg11674404	0.000463315
cg06447983	1.2489940297566449e-06
cg17631709	2.2247485076398732e-08
cg27224435	4.802583721918996e-05
cg12703685	5.060896146602545e-10
cg18690501	1.5261125696497402e-12
cg22665096	9.207301587821348e-12
cg15441518	2.2219226458730645e-11
cg02295389	4.4870218651738014e-10
cg07336438	9.71931612969712e-09
cg03311804	2.8189375822496032e-06
cg21501305	1.7486012637846216e-13
cg11852007	2.5292654395325798e-06
cg23110407	1.4398726655429073e-10
cg00038590	4.7074708322547565e-06
cg24136431	1.8660533377401478e-06
cg06765730	6.043287925638907e-07
cg01930503	0.000444845
cg10374202	7.050810268971475e-09
cg17212127	9.204947915009143e-11
cg18696693	8.985095600877457e-08
cg22868237	8.013267938089541e-09
cg03692069	3.7523235725034354e-05
cg11617349	3.096460854390415e-08
cg06848181	6.481159831039918e-09
cg05380736	2.2596771553917705e-07
cg24599942	7.946736180319824e-06
cg01460276	9.452752558480881e-08
cg25804018	0
cg11016414	2.5382692325770506e-07
cg18898325	1.0066858590063177e-06
cg26394367	6.132105934142373e-11
cg18349968	2.4987418427713237e-06
cg20469762	1.9967947295640442e-09
cg07891120	8.47973802287072e-10
cg00232265	8.990882705006698e-09
cg03094675	1.623449158549839e-06
cg25373746	1.6520706891398618e-07
cg01875838	1.6436851879575443e-12
cg22583612	6.383533264453511e-05
cg24336219	5.061199798150895e-07
cg19957509	1.990303477583666e-10
cg22534097	1.1461448571559174e-05
cg16681908	1.878133437660523e-08
cg00717977	1.7301049481943664e-10
cg01194390	2.1533259597639187e-07
cg07644738	1.462167686927529e-08
cg23384960	5.70136001742938e-08
cg19218081	0
cg07461215	9.59470077321889e-06
cg18215726	3.3073749653889095e-05
cg14868212	3.039594309584004e-08
cg22315657	5.796689836135016e-06
cg16925808	1.0444742859494482e-07
cg14472148	1.2930200911087653e-06
cg04178131	0.000109315
cg00454719	3.6678153514380085e-08
cg06436658	1.1880120842633346e-07
cg02278332	1.0377653329562975e-05
cg04003357	3.744801387872698e-07
cg00601648	3.779159445826963e-06
cg13575298	1.943482751398662e-07
cg18064071	2.4258109077024415e-08
cg03646821	6.960653164966857e-10
cg14947993	6.352717241142614e-10
cg26701485	4.843994068537416e-05
cg05726661	1.1615014694488224e-07
cg17311141	1.9313667554143876e-08
cg00246486	1.1372265017461913e-06
cg07993897	3.3539465915666256e-07
cg27631593	1.0176315187182539e-06
cg21305185	6.470931190882823e-08
cg00820294	6.562947928778762e-06
cg14940260	3.6907823242060545e-08
cg13534394	2.9789315458828014e-09
cg05339403	6.450720145823041e-07
cg13983319	3.3331343400888613e-06
cg17714573	3.6829797710913326e-05
cg01419914	0.000891387
cg24300494	1.6708856520608606e-13
cg25261955	6.0890566038640515e-05
cg16448462	8.065800471968032e-09
cg12285580	0.000199914
cg11723647	3.490128669880743e-05
cg19308397	0.000138815
cg13347457	7.023865784550054e-06
cg10066170	4.569091616168919e-08
cg13682082	9.497669798408381e-07
cg17717993	0.000266554
cg25653761	5.16616849521867e-07
cg06338751	2.9981182536609197e-08
cg24423574	3.2140318731999074e-06
cg10707688	8.421924491130994e-09
cg19712159	6.083965187198004e-08
cg24615945	1.1145460103945126e-05
cg04217778	3.162612227658457e-08
cg01787421	4.303730579691134e-07
cg00420929	2.1327314358998706e-08
cg04560229	1.7686963005303369e-12
cg20064206	0.000309073
cg19866746	3.7128061736169116e-09
cg14187968	1.1870702612326589e-05
cg21336366	4.679703402565849e-09
cg17971936	0
cg24200426	1.7183747351268153e-05
cg12590639	4.00030492363479e-05
cg01168347	2.2219066919682007e-08
cg25741837	0.000521475
cg22461149	9.181255755663642e-11
cg23745290	5.809671614709355e-05
cg00742586	3.3114222716124075e-06
cg14752348	5.6676219273299466e-11
cg22928750	1.7109902483714023e-07
cg13229782	1.2351365374918544e-08
cg16301036	9.006550838241978e-06
cg25345322	6.503669548463265e-07
cg21755610	2.706694882448346e-06
cg27216575	0.000265285
cg02450842	1.1877214545208403e-08
cg03971661	6.5132142611501465e-06
cg19333980	1.257265410670172e-06
cg00727493	3.344086452194972e-09
cg25881281	1.2150376149655528e-08
cg14143069	3.285453575863073e-09
cg15788645	6.034284183442651e-12
cg02438575	3.6694450316065996e-06
cg07804813	6.166937560614372e-08
cg09942220	1.0309348286163811e-07
cg03362549	5.026202222868648e-06
cg05196406	1.374876763882149e-06
cg08103876	7.049657494428985e-07
cg25549720	5.640203959433876e-07
cg11413133	7.525763525584317e-06
cg24729217	1.3276594035271927e-07
cg08508775	4.690967192466644e-08
cg09758167	1.2745917417622543e-05
cg21917656	9.840813275374671e-09
cg13895530	4.835382453327597e-07
cg14077270	8.242308169315038e-09
cg20643936	2.3568113238781052e-06
cg09330123	3.088502786852132e-10
cg13369534	0.00246933
cg20128809	6.554264786273745e-05
cg24146449	7.664473500312852e-10
cg21660865	1.7948215359497866e-06
cg20178764	8.400780712680689e-05
cg16831596	1.576164487171461e-05
cg06221470	3.5083047578154947e-14
cg10921536	7.563206286365087e-06
cg02284587	1.3586353975192367e-07
cg10192185	5.023650122004675e-06
cg13721170	2.9132433214673625e-06
cg06434723	4.4440007229695766e-11
cg14006266	5.9623900934391294e-05
cg13713563	1.2772705115793315e-09
cg12877165	7.303926884416612e-07
cg26508858	0.000177754
cg06780628	0.000153344
cg03412431	1.0786080006930376e-07
cg07935444	1.1135819388830015e-07
cg10507390	1.4687632521326321e-07
cg13916957	2.3303868834645414e-09
cg12894998	2.6109815042252293e-06
cg13859847	8.493077569005081e-07
cg18102337	4.027475150603088e-06
cg23401210	3.4148944695888694e-05
cg16694198	6.215408987486626e-08
cg07637672	2.8135255159877914e-05
cg20962974	2.0376547460454475e-07
cg19539385	0.00054116
cg01648504	8.94495075787205e-08
cg11627808	1.5425509980460106e-08
cg21272881	5.1147122161032677e-05
cg26924177	8.881784197001252e-16
cg23273864	0.000198267
cg04322064	9.957579205632783e-11
cg22735065	1.97591210060466e-09
cg01448525	1.967836227301234e-09
cg26592446	2.5171964512793465e-10
cg10045354	9.561249440759312e-05
cg27115439	2.1302184460836315e-09
cg17184608	2.396456366682287e-10
cg15681462	0.00107458
cg16446736	1.1299071422943285e-07
cg04897299	4.272955356210417e-08
cg26129220	1.3602103045906588e-05
cg10796749	7.100346710586791e-08
cg05411579	1.220135104063047e-13
cg12334288	3.3549191904569398e-06
cg13345129	4.4307910673779816e-09
cg19095981	1.1361483975846909e-09
cg13433881	6.866774482250371e-06
cg22243109	0.000128835
cg06757368	6.706038835346817e-09
cg11728809	1.4800832781602935e-09
cg16514212	2.7735204577439276e-07
cg23809595	6.998099714516925e-05
cg27218095	2.3435259444148926e-07
cg10712201	4.151258853335449e-07
cg21272713	2.0127316154860964e-06
cg05416707	1.414235927255092e-07
cg14521149	2.266797083372296e-09
cg19224761	6.474221254548773e-06
cg04415646	1.1093529328487506e-07
cg09830203	2.1345799973149227e-06
cg11608958	6.447239372797675e-05
cg02335176	1.6842085338253376e-05
cg23492309	3.782566386778541e-07
cg07144328	3.347572419265532e-08
cg12667391	2.4990432205829194e-05
cg00156230	2.9135490343334958e-05
cg26814276	1.1464778337799686e-07
cg19542606	3.9609835633669377e-07
cg08920773	1.2756351530640586e-11
cg18169835	1.7366108551186699e-12
cg17599958	6.195112478568632e-08
cg11213816	1.401813858326051e-07
cg17809365	2.2003640841594674e-06
cg11476571	7.640893473492838e-09
cg03222066	1.9550226767917067e-05
cg18828516	1.3971114709354637e-05
cg03328984	1.3096617230257124e-05
cg09249404	8.489772440611887e-09
cg14801864	4.052636265039489e-05
cg15812759	2.339498131775919e-06
cg25634507	7.540441666620268e-07
cg03839161	1.9691793952114622e-05
cg09744763	1.2419220984938306e-08
cg12310843	7.172172865610449e-07
cg23995920	6.14362408724034e-08
cg07364280	1.1913726705170546e-07
cg10382967	4.0484249685945883e-07
cg08400962	0.00072017
cg09493583	0.000139154
cg21999284	1.209681079750169e-07
cg03233876	4.241728863374483e-06
cg01642723	7.779828827825241e-07
cg06068578	3.7220568849249958e-09
cg11705341	2.952913469300711e-10
cg17417439	3.224396396328544e-06
cg07881161	3.1257130217454687e-10
cg14313767	5.089531796009794e-08
cg07597666	2.267650578424707e-06
cg26502610	2.2705404223444248e-10
cg00288494	2.0445514281486332e-05
cg07918052	9.636269560076016e-11
cg06389267	1.2942776449587079e-05
cg24575934	6.515967261311317e-07
cg24019670	5.216129750351683e-10
cg04407349	9.734342661826823e-06
cg27116863	6.749206825640286e-07
cg01679017	4.8929464924185595e-09
cg22144875	1.0865641719703945e-11
cg02098816	2.288358949331659e-06
cg04926605	6.422441600761886e-08
cg12095549	6.367895100112264e-11
cg19899066	4.3787217740565154e-08
cg24696810	1.774692424127977e-07
cg13787135	3.0106753345915394e-07
cg26305449	1.7036057431418783e-07
cg14275835	6.3729617139074435e-09
cg21238327	4.76163945621888e-05
cg13139361	1.3128717261112754e-06
cg04784635	1.1199019083751871e-05
cg14030300	3.2111345804608504e-08
cg09284275	0.000253731
cg09278107	4.649310403337381e-08
cg12932951	6.59750745479748e-07
cg05818382	4.740729095731311e-06
cg23867673	2.5931799929601596e-08
cg12598455	1.958102124888228e-09
cg13662246	1.9506618542664e-13
cg10156734	3.161670925067028e-11
cg09296942	1.0032830122241876e-10
cg11218876	8.403201731344012e-06
cg17035366	3.453782815299178e-10
cg13638257	1.0140605227748622e-06
cg18420790	2.6641150507433764e-05
cg02820318	9.509526357365239e-06
cg01712198	2.044986480154165e-08
cg21039901	1.0315048459830223e-07
cg26677196	1.4581996055085256e-08
cg00232387	4.621231848811469e-05
cg07910726	1.6224411796272875e-06
cg06141780	2.5859113206294637e-07
cg01643513	1.9889658031679858e-08
cg05743275	2.036080983813804e-07
cg14380444	8.891256859655527e-06
cg08698885	3.277411675384201e-11
cg14632030	1.0492989624966143e-06
cg16769226	5.856020695027553e-07
cg12836863	2.2846566101519805e-05
cg09385371	9.616041296567346e-11
cg21245132	3.3540652056851528e-06
cg03724964	1.3886674364083085e-05
cg04241844	4.776179451937423e-13
cg15611151	2.0418766677465783e-10
cg16386910	3.4875792664923466e-06
cg24965496	4.2133454947190785e-08
cg20105834	1.425363160834081e-10
cg10512194	1.7869039581341895e-12
cg24594555	1.802548242191282e-05
cg08508658	0.000401613
cg05281407	0.00175748
cg24830690	7.336177193473237e-05
cg19301526	1.2450023545440558e-07
cg07468956	1.6712759747794514e-05
cg24372125	1.4272814041760284e-09
cg06357908	1.5818016896318454e-09
cg03472357	1.5739309855433703e-10
cg05342136	7.603475762341105e-07
cg00077570	2.0630488883677245e-05
cg07631271	1.264170934600628e-06
cg08918576	7.028297954736473e-08
cg12939797	1.7996624193106214e-06
cg08820841	1.92359715049939e-05
cg19510409	7.76884045983195e-09
cg14685461	2.70856221606941e-06
cg06801385	1.7637014071425483e-10
cg00128562	1.1899233798295938e-07
cg02019125	4.6851714052831284e-07
cg25839727	0.000250202
cg02956660	1.1102230246251565e-16
cg08058213	9.850608551076334e-09
cg04170334	1.7427034672334862e-05
cg09605623	4.970416396243849e-07
cg05935023	1.824193188570966e-05
cg13475732	2.323747515919905e-05
cg09990242	5.4413917816020785e-11
cg15352841	0.000712229
cg08494738	2.167354007376332e-08
cg03219809	0.000116124
cg06671248	5.8033963523662635e-08
cg10491122	0.00041538
cg03752278	2.0523582833220644e-12
cg22261207	2.0830558389306475e-09
cg10011158	1.0078081258413363e-08
cg02703525	1.8765667240683293e-05
cg11720490	2.689502207608996e-05
cg10390791	3.210909316209154e-11
cg17148219	1.6238679926283694e-06
cg23331653	1.6137366790625052e-05
cg16396223	9.247809185097822e-10
cg06672632	5.12550890618968e-10
cg23623659	3.083644450896372e-11
cg13341745	9.667911429089848e-06
cg15516629	7.234196308658625e-08
cg16463063	3.7171170497174444e-07
cg25309859	2.0726674154758484e-07
cg25946304	0.000952145
cg07638797	3.151854566230128e-08
cg06709658	1.3614243066228937e-09
cg02379155	0.00010276
cg01703480	8.816432691904907e-06
cg00693782	6.20442197618587e-09
cg06225675	1.79617457018999e-07
cg03174523	4.4400730647709e-08
cg18904648	1.1032432214563848e-05
cg08773226	7.433589763350401e-05
cg08653930	1.4704881756699706e-10
cg03822565	9.48870772408128e-05
cg03470646	4.993220970028744e-07
cg01021631	3.3070225955444954e-06
cg15647325	2.282203137582428e-08
cg25343589	5.707154920875368e-07
cg00010201	5.53113110868253e-13
cg20652871	2.5186161600743162e-08
cg05923736	4.594087332776553e-10
cg13839793	0.000228728
cg27188807	9.3278618829018e-08
cg09851528	1.0499379143880105e-12
cg03984945	9.734657524518298e-12
cg13141458	9.670242384629546e-11
cg20125946	9.315852531610602e-07
cg08573038	5.019364368585855e-09
cg14575150	3.360865752366493e-08
cg09560586	4.174652052901795e-05
cg00512674	1.376217780391098e-05
cg20608895	0.000292899
cg25310833	2.5961617114766966e-05
cg05067857	1.4370484802128658e-09
cg26315509	4.137618776822727e-06
cg18415551	1.1705991731503218e-09
cg23497652	8.503402815218664e-08
cg10056203	0.000161426
cg03819562	1.5805269723001558e-06
cg11927881	0
cg04237822	5.8592012301961205e-06
cg10823473	2.0642126138836758e-05
cg25037274	1.746478277553365e-07
cg26935044	1.6311665718138357e-07
cg17074044	7.524513776502317e-07
cg04745064	2.4635220086111076e-08
cg19352832	1.0325074129013956e-12
cg20626896	1.5752641391308941e-07
cg22753448	5.716065188954289e-07
cg07435386	4.5127943631984024e-06
cg10653710	5.038730543915904e-10
cg04053894	3.144554431289137e-07
cg13029885	2.45974129953197e-08
cg26036609	3.2259808158130454e-08
cg06705017	7.5333633881013995e-06
cg06792368	1.3229964283101303e-05
cg05790038	6.394733631509553e-10
cg18126312	5.555688231684286e-08
cg16535080	4.510344597807858e-08
cg26938159	4.954925358902074e-13
cg03014200	9.707486924037667e-05
cg13430430	1.4223673277968807e-05
cg14230766	4.51545911772655e-10
cg25897519	1.4742424697566925e-05
cg03642002	2.1905721681036994e-09
cg01374892	3.7515546225108665e-12
cg20189318	3.65408525659916e-08
cg20374317	2.78432832345743e-12
cg27254259	4.440590346099782e-06
cg12535280	3.2169157239136936e-06
cg21601090	1.5216721216404494e-09
cg23585605	1.2914823793286345e-05
cg04424146	1.0929030536122042e-07
cg23131950	1.4879388277044825e-08
cg04360334	2.417843703028666e-09
cg22552832	1.685844175947082e-05
cg02495298	1.7826383960084513e-06
cg18444952	0.000419422
cg18642425	5.611953732997943e-05
cg02836046	1.3737138970792984e-07
cg13508417	3.3392132836596033e-08
cg17841545	2.2297704449503186e-07
cg04893454	2.1342616562947114e-10
cg02873117	2.3155737731817005e-05
cg13494636	7.775557975264746e-12
cg25025545	5.1843819510732914e-05
cg13599613	1.3973894936736286e-05
cg26635219	4.3762321559115414e-05
cg00270856	5.125263617955511e-07
cg05397629	3.790721070373593e-09
cg22917487	1.0838283817093952e-06
cg06637961	1.0197664934707973e-09
cg03380198	1.100373607121341e-06
cg13155023	0.000394803
cg21177494	4.7219529886177725e-07
cg07768501	1.4890610966489248e-10
cg15226514	9.074022322419495e-07
cg13531387	2.2448139791464428e-08
cg10746278	5.521589852008901e-09
cg16212279	1.8610374431848875e-05
cg27133504	9.521071639007062e-05
cg03793353	0.000220172
cg07721972	4.498334242764024e-06
cg02800810	3.969185570218414e-07
cg11902347	0.000115607
cg19783734	1.091670606134798e-07
cg21538450	2.6091798199789906e-07
cg23692673	4.203228971710882e-05
cg22493364	2.7555930965261766e-05
cg24789021	1.0247352362213746e-06
cg16729859	1.8461917864476263e-06
cg09532899	7.061018436615996e-14
cg11085282	4.785926848194233e-05
cg17481713	5.706810338734769e-06
cg05337177	4.627621982089547e-05
cg18537383	1.4378942481130252e-11
cg19994112	6.941295269569103e-06
cg19360425	1.0683284656920478e-07
cg19868495	4.880618721392338e-07
cg17591000	0.000229304
cg02795525	1.5832477406885204e-07
cg21340024	2.990648284573183e-09
cg06767025	1.7686506992298234e-07
cg02888441	4.5560111239240086e-11
cg18316500	1.8022702108488886e-08
cg06625066	5.4052229470080704e-08
cg18139245	2.7144952952085077e-12
cg11179286	1.3142590349346506e-09
cg05541607	2.7049551742930333e-06
cg05577344	1.973565755264417e-11
cg25813235	1.432516782973181e-08
cg24469349	4.55182630920703e-07
cg07702439	6.273064179218579e-09
cg17395154	1.47297363972676e-07
cg10822146	1.542406202759139e-10
cg17251441	3.2159466907266676e-06
cg17029391	0
cg13129097	0.000175022
cg16586689	3.457155028918635e-08
cg14247180	2.372404799499961e-06
cg07662510	1.0291485841307235e-07
cg03519012	0.000256457
cg07194102	3.7085692730753905e-05
cg27658938	1.1389889031931943e-11
cg05338661	1.1900963597266667e-05
cg17291157	6.088913072632707e-07
cg21505684	2.0628824189961037e-06
cg10286454	3.1678273226809495e-08
cg00448191	6.32115492171792e-08
cg09676788	1.9393906409814754e-05
cg21905516	1.6224046694990335e-07
cg15781898	2.355325454672652e-07
cg08334022	5.651211330670591e-05
cg03760518	1.6116857443071453e-06
cg23969417	4.118192195035064e-07
cg26674797	6.994188742615037e-07
cg08324725	1.0121733953760703e-05
cg26080895	2.7172593397573053e-06
cg15751060	7.344114205665164e-10
cg04625415	1.0072739731192826e-07
cg21523115	2.685534380431065e-07
cg17342301	2.166366304534595e-05
cg01550161	8.88758111550203e-09
cg13360848	6.86398627935958e-08
cg21293051	1.6982463657555513e-08
cg26358483	4.372169293276329e-11
cg19556780	4.849368853143687e-07
cg17462962	0.000228166
cg18945671	1.165029073213475e-09
cg24941342	9.479517483090838e-05
cg11136145	1.8682658164959065e-05
cg21547979	5.153436688498658e-07
cg13336646	4.647181084393992e-09
cg10968316	1.2177995429851762e-06
cg09695403	1.59707337465953e-07
cg07866765	9.942148215813518e-10
cg09406842	3.861278885519681e-08
cg14885137	1.4164225348167747e-12
cg11218475	7.601109341948131e-08
cg14596967	0.000461166
cg07351286	2.222079064084781e-07
cg21112241	1.00987751272541e-07
cg26495768	1.366473600938889e-11
cg00166836	3.545202496013644e-07
cg14736911	2.923867259418955e-09
cg04640370	3.6867403772844476e-05
cg01892746	2.4519415742219053e-07
cg07333567	8.292222175576569e-08
cg24967811	0.000131126
cg20794855	2.645760102648609e-05
cg19337854	2.257956019935392e-07
cg08638582	1.0421896558532318e-05
cg11828444	7.143726078462365e-07
cg26732435	8.365877712801506e-08
cg09272186	5.963823290766612e-08
cg04795387	1.5942140119129533e-07
cg23993133	7.238543098253558e-12
cg06728989	1.2712053631958042e-12
cg03124318	1.1135652804306062e-06
cg26869002	7.838146285354952e-07
cg08928871	6.933198736236434e-07
cg23216101	1.136633798859421e-06
cg02253054	0.000362698
cg15673990	7.036915243030517e-05
cg24487205	2.3973759336159972e-05
cg15325760	1.8063932571976693e-09
cg11512948	6.676957880535905e-05
cg26992600	6.9372339174256226e-06
cg17598937	1.1820175473964412e-05
cg02708704	6.6819101363080335e-09
cg02138082	3.4510358806194574e-06
cg16575363	9.45472589108931e-11
cg09942131	1.906975252152776e-07
cg16032795	1.1593941737775282e-06
cg07398577	0.000150879
cg26089144	5.5133964060871676e-08
cg25395400	4.125111363606493e-11
cg15218498	8.812291202309197e-07
cg14795268	1.4618195542936974e-11
cg18014864	2.6815389353451735e-08
cg16868784	8.613413714497753e-07
cg10196901	0
cg04663692	2.2110017150467343e-09
cg16542683	3.528262237928459e-09
cg15089620	1.0834195318665252e-08
cg19348676	1.2388419845521526e-08
cg15465051	3.971886641807032e-08
cg01397515	9.963461232054271e-06
cg03727389	2.49743277348502e-05
cg12477318	1.588729148238599e-13
cg07019745	9.153031776953924e-09
cg16108539	9.521619936947445e-09
cg14587884	1.1579626146840383e-13
cg00397616	5.281930794398537e-05
cg02762115	3.49757031333775e-05
cg20337822	1.7039828184350903e-05
cg09442878	2.083032750332947e-05
cg14044578	1.961961574314941e-07
cg17616537	0.000159098
cg26593262	4.352288862641274e-09
cg27542729	1.111293093436494e-05
cg05904013	4.852001852695409e-05
cg01879757	2.514787761809245e-06
cg23666706	1.2921233638607532e-08
cg13067055	0.000102643
cg20521389	1.5242469015852578e-06
cg21429907	5.41260203656968e-07
cg18243471	4.531150009645657e-07
cg25623311	1.7232668768629722e-06
cg11326036	3.629577431829567e-06
cg00498434	3.172273703722084e-07
cg07877495	5.6475931264898804e-08
cg02585142	1.8751666885918894e-13
cg22946562	1.4927817425514078e-06
cg25015598	1.5719096919109e-05
cg04877786	1.1411222999857529e-07
cg02430144	2.231289457643726e-07
cg26418099	6.321408285714369e-09
cg18051316	5.871056435458044e-07
cg16895261	1.5599367484631088e-05
cg00242976	2.1339763289773828e-08
cg11526020	2.537917010991819e-06
cg16568314	1.1282252785349556e-06
cg16961070	1.4854394665420045e-06
cg01132589	2.1254683296723087e-06
cg25161912	1.8733341998644626e-05
cg27195337	6.626008186572108e-09
cg07863240	1.2351541536115285e-05
cg08101739	1.3133938381315602e-13
cg11113436	5.9715905807666836e-05
cg10155200	2.1616042289451798e-13
cg10457878	1.3087011297985285e-06
cg19230639	1.0972085573435209e-08
cg08761605	2.382468777817337e-08
cg05816188	1.4217100963165308e-07
cg10781513	3.68106135573143e-08
cg19815933	1.6366924515676118e-07
cg02093333	2.3917644531579185e-09
cg06112614	1.1019515725463336e-06
cg10884199	6.036645627816029e-10
cg04446986	0
cg16641320	4.338787938595878e-06
cg07147958	2.8965427611993277e-08
cg04353193	7.191994662059109e-05
cg02892657	1.342556732453204e-09
cg10095078	2.3774602752046903e-06
cg00407944	9.055522213086142e-06
cg06690537	9.287954738645965e-09
cg03769162	3.976673879080295e-09
cg15253080	2.671438689816341e-06
cg09171112	1.916426983772368e-08
cg20080041	2.216425871726102e-07
cg04149916	6.588473100421766e-10
cg03858055	2.6097909781030992e-06
cg01610979	1.9780493021315237e-08
cg20046808	5.361591858377146e-05
cg14178077	4.2544261447119425e-09
cg08318018	4.406185002747698e-06
cg01149317	2.7381752421007377e-10
cg14742508	9.439853939641196e-07
cg26371726	6.6242152874096405e-09
cg14461582	5.057647189943282e-09
cg27343801	7.000122258071784e-06
cg09939446	5.819433379627981e-09
cg24561507	6.894497095455421e-08
cg08473249	2.621419304960071e-07
cg13944539	3.199462338954184e-05
cg25462903	3.125166792017353e-11
cg27124205	2.7680054988099556e-06
cg01921369	4.440892098500626e-16
cg22084841	1.4461987163372214e-11
cg14550066	4.745270740791341e-07
cg16969681	3.6637359812630166e-15
cg20602296	1.8514537974745338e-05
cg14777634	4.699674349684102e-08
cg25633874	8.93729534823251e-13
cg11949733	6.20195809153401e-08
cg26398332	9.48889938257036e-05
cg07969622	1.4805107206861123e-07
cg10444618	0.000115775
cg22985204	1.2348899680603154e-11
cg09315586	4.0492093100752413e-07
cg08550517	2.12103880132819e-05
cg06626135	9.805972471799151e-07
cg04064050	1.0681788786826019e-10
cg07153168	1.1102230246251565e-16
cg07695475	2.4277853505338953e-08
cg18500082	2.790881131709e-05
cg23771033	5.873043206205963e-07
cg12109178	4.536268150001632e-08
cg12249480	3.9890258674013523e-07
cg23353113	0.00141147
cg15214506	9.327205674480865e-12
cg03665360	7.599660353241333e-07
cg15239904	1.073326861833479e-07
cg01396168	1.5925283333051432e-05
cg17709391	3.260123328219233e-05
cg07805029	0.000299229
cg16403307	0.000632427
cg07202827	1.6487699761036367e-08
cg03381616	0.000142149
cg15075483	3.5055958136354093e-10
cg01056637	2.5836611738938586e-09
cg16228086	1.3320565780405857e-06
cg14635629	2.2242458339261084e-05
cg11118690	9.259743798128994e-05
cg19283806	9.052452820679235e-08
cg14753571	2.3494883827357427e-06
cg01745755	1.4468939601997022e-08
cg27475875	2.8976820942716586e-14
cg17005205	4.7899167989751135e-06
cg00852019	2.454735925638829e-08
cg25740602	7.606941312854332e-06
cg12854746	1.498176719794131e-06
cg13696099	1.436669723964279e-06
cg11502568	4.835047774376378e-07
cg18799963	8.262330555175446e-06
cg02976719	1.3732037729141666e-10
cg04325406	0.00027713
cg09812778	9.208313778152899e-09
cg08220928	1.4273028341782457e-05
cg02782152	2.1180834863798736e-11
cg16978196	6.836460760828444e-07
cg22599254	0.000120964
cg01204638	2.471463108610905e-07
cg21461685	6.819524156487233e-08
cg16162430	4.360844352291338e-09
cg25902823	3.484877242332374e-08
cg02650170	1.3684113397971487e-08
cg13103143	2.3203661214665772e-14
cg16428374	2.6830093702301383e-11
cg11358945	0
cg00414565	6.887838611024932e-06
cg13765961	6.679997222036604e-09
cg26313421	4.496403249731884e-14
cg12505872	3.135595116887657e-10
cg19975800	4.380872442588668e-09
cg13863396	0.000184652
cg03288838	4.409139719996347e-12
cg18810310	1.3677379873122675e-07
cg12163870	3.542900084418932e-08
cg19762274	2.1229812474654608e-07
cg25979180	1.151666720877742e-07
cg09817814	4.090159799741144e-08
cg16176984	1.8678823364703945e-06
cg03835488	1.652449277411705e-08
cg10781514	4.3668350468983874e-07
cg22238977	1.9837723734816848e-06
cg07896678	8.695734243779896e-08
cg01773144	5.2888140441353926e-05
cg11840740	3.907694124727357e-05
cg04082711	0.000272726
cg04426101	2.6086709804529207e-06
cg23482724	1.2645102520636442e-08
cg10288351	2.1769322421372195e-06
cg11976233	5.424677188559102e-07
cg19180555	7.485276820595743e-08
cg17672432	7.38509902009632e-07
cg22266590	4.8016827339791845e-06
cg15621892	1.8189659047873619e-06
cg05164215	7.463499174242827e-08
cg07249152	3.058700909919221e-05
cg00335735	5.664153169560038e-05
cg04272104	1.8659255418551624e-06
cg14945579	2.7430802561623224e-06
cg08545501	2.983765577946329e-06
cg16449489	2.332952830919055e-09
cg15381090	4.825434829491826e-09
cg15335089	6.280378515022278e-07
cg03654504	8.481755420230996e-08
cg05383947	7.423910498571828e-07
cg19378133	0.00183523
cg27382515	5.110295341226312e-06
cg14771313	6.697711741210366e-05
cg25546678	0
cg11740035	1.8993271117317967e-05
cg23693487	7.757897657612034e-10
cg19527518	9.461045419878467e-06
cg03349134	5.31708642670381e-08
cg11828621	4.736624426016078e-10
cg21958074	8.420485575477699e-08
cg20521795	1.6170674743687385e-07
cg19009323	9.054617146708743e-05
cg07412186	4.5646691952616614e-05
cg27586968	0
cg07314309	5.434915184565625e-08
cg09495470	2.073193394735995e-09
cg10109327	7.110041599622807e-05
cg25669190	4.0931498812568634e-07
cg21992857	9.66111881262055e-06
cg01609262	1.499848434338702e-08
cg09792378	2.299935074800974e-05
cg05394500	1.934900120659222e-05
cg09213759	1.1748021000457243e-08
cg16298226	0.000285866
cg01642246	2.4696880984720337e-08
cg16471362	9.195151572161109e-05
cg04670451	9.403781945360734e-07
cg10749860	4.776336293144112e-08
cg13726313	5.970877092753568e-08
cg13289860	4.0415827551321115e-06
cg14523817	1.4237818225959487e-05
cg16696039	7.382790601084821e-09
cg18920289	4.911123441253551e-08
cg23287949	1.262721771588815e-08
cg21810047	1.74301047538572e-05
cg04599944	1.3872546857807144e-05
cg04486873	2.2037105473771135e-10
cg00624037	1.494163370807655e-08
cg22703975	8.525385244428918e-07
cg11981328	4.1496301839138994e-07
cg09356506	7.663843315519614e-07
cg01321500	9.532981648519012e-08
cg26530864	7.521765608142772e-07
cg21690513	8.177896138050755e-10
cg10080728	3.945433662000397e-07
cg23024810	2.1370460956404713e-11
cg00103543	5.946573533588406e-08
cg27528971	1.1902069330105292e-08
cg05489398	2.3178237107401856e-11
cg20897301	2.6150889759213314e-06
cg01963189	2.234463392092323e-08
cg04716580	3.86468634872017e-12
cg17823100	0
cg21953717	2.4699342571210536e-10
cg10180897	4.0321961580769283e-07
cg06931405	1.433285157226294e-09
cg13367883	2.9104155918613372e-06
cg08478250	2.6706092892681e-10
cg07363977	7.718568102443868e-07
cg16449231	0.00021668
cg19052008	1.928479509194503e-06
cg08712407	1.3482056582247992e-08
cg27370991	2.191440728327443e-06
cg19727889	2.476651196059443e-05
cg04774239	0.000185485
cg11636765	1.2632101920040384e-08
cg04034600	5.022929764231243e-06
cg21384797	2.2750496767476314e-05
cg23344230	6.2283992408040945e-09
cg26498966	1.4619416788264061e-12
cg19767562	6.142497621652865e-11
cg26293457	1.5157515242947284e-09
cg11882845	6.156951284363998e-07
cg24316982	0.0019487
cg20536780	3.5954661470327665e-09
cg18610055	5.166279415491637e-06
cg03944624	1.0581603999693101e-06
cg27420692	1.5731060053481016e-06
cg18681464	1.85435457766836e-07
cg26929394	7.814372331771402e-06
cg24227360	1.6738962438367366e-09
cg01567259	3.0923182059439114e-07
cg07361111	1.35016044011671e-07
cg12849484	1.3590331380597398e-05
cg18704705	2.6945103706599305e-05
cg06898168	8.725617535565444e-05
cg06260507	1.7076042801988933e-09
cg24583282	2.548178335004536e-10
cg05956829	3.3149039069257924e-12
cg12356107	0.000326053
cg02038437	4.33796520926677e-09
cg20451589	3.138315574080508e-08
cg10616755	7.930015177848304e-08
cg00120464	2.313632838868429e-06
cg00979272	5.215699004912366e-07
cg03140889	1.9132166250601657e-05
cg03155301	4.462277880534771e-09
cg00742649	5.981669810029011e-06
cg21229396	4.5253178981852216e-10
cg13371285	0.000546391
cg26528940	5.300954275533343e-08
cg07934332	2.7116875411792307e-10
cg08894020	3.8153427751597135e-06
cg05867620	4.42988172376646e-05
cg22549540	3.329678088803689e-09
cg19056005	8.942070028883364e-08
cg24550688	5.78548486895869e-09
cg24921140	2.0560712225003996e-06
cg06081750	4.64793021037746e-06
cg06611212	4.0735473660902244e-08
cg14229317	4.4262843062137236e-05
cg23874502	1.3582014812829613e-07
cg10484756	3.5482933513630854e-07
cg18555348	2.6835422772819584e-11
cg25367374	9.545374086372682e-06
cg21255760	3.654571947286911e-07
cg17891817	3.992378405648367e-07
cg16730700	1.1102230246251565e-15
cg03964958	2.7048041917332455e-07
cg00232827	2.4808457924185845e-05
cg20781421	3.081600787879779e-07
cg02775882	5.192081091731637e-07
cg08996208	0.00824491
cg27658459	1.8077397245352955e-05
cg14641478	6.194827694150362e-05
cg25759466	3.388805458170996e-05
cg01904106	1.6160359372907607e-07
cg01661247	3.52749718324219e-10
cg06408559	2.0106105420358844e-05
cg12589538	1.700187696396238e-05
cg02049955	5.6001565117425045e-06
cg12050308	2.912736054572207e-07
cg00543769	4.2255583237782446e-05
cg17219246	9.696969120787102e-06
cg06464753	2.4323152580940643e-07
cg24944992	1.7161984278146747e-08
cg11116202	2.7517566036916463e-07
cg21557879	0.000432474
cg03087880	2.151511891979041e-07
cg07910460	2.2593983896479486e-05
cg07700741	1.2136421867481317e-09
cg14358337	1.8269629072920068e-06
cg16199038	5.793808476650675e-06
cg25306093	7.533092446498912e-07
cg14411518	9.37995505734257e-06
cg14008071	2.2222254258963403e-08
cg02221114	0.000156666
cg27596890	8.351735303335772e-09
cg13405882	2.5657514391874692e-05
cg25444339	0.000494108
cg27523577	4.267809904590081e-06
cg23371415	1.3015374434877103e-06
cg00457155	2.330182260923408e-06
cg23118350	8.001329543372293e-08
cg19474953	0.000332042
cg05328761	5.593626420941078e-07
cg00592795	1.0393251895224331e-05
cg05381578	1.2037871001679967e-05
cg03261347	6.901701432582286e-12
cg02823530	0.000593312
cg24824472	0.000302295
cg19438658	5.647841647693497e-07
cg25559298	1.8070639851153203e-07
cg24268495	1.0158762719925107e-09
cg08014964	1.91832684193205e-05
cg00212521	3.68594044175552e-14
cg04040840	5.551115123125783e-16
cg07908055	1.944613856830202e-06
cg13644262	1.4343037007868986e-05
cg23911330	8.681944052568724e-14
cg05870170	1.458645426666294e-10
cg13656701	1.2640490876236754e-09
cg24672136	3.419774098345485e-07
cg05681060	0.00120046
cg23807570	9.043334162162076e-05
cg14371158	2.5165287920181356e-07
cg16848401	3.618207686606478e-05
cg18901644	7.08212953171028e-07
cg24013909	9.010399792952484e-08
cg14538439	1.3056396841459872e-07
cg17937101	1.1681092859650022e-07
cg22619549	1.7896260254834928e-06
cg17411296	3.634888625869692e-06
cg12165841	3.5447672575017464e-09
cg20230569	1.9611332124913616e-07
cg24153604	2.072320870460942e-09
cg21232181	4.7906036059752743e-05
cg08077337	7.699569604113776e-08
cg11622982	7.5061761335426525e-06
cg12907076	9.018311442066107e-08
cg25194194	8.431062731362182e-05
cg13617192	0.00109936
cg13062414	1.1600659600485841e-05
cg12502286	5.207024478259825e-09
cg25307699	6.46156783634666e-08
cg08508430	7.076645736070475e-08
cg09332121	1.5942355657827534e-08
cg27601695	5.954718561573813e-07
cg14307506	4.466137687120231e-06
cg09006091	1.222654713028959e-07
cg04784618	1.5979467304916284e-08
cg15903609	3.534066927990409e-09
cg01449123	7.003235916958062e-06
cg07111415	2.13807139236577e-05
cg12636819	2.3904198210078498e-05
cg11618057	6.105587330162976e-07
cg09426333	8.19567655518938e-07
cg18775470	2.1142502204529734e-07
cg02566775	1.550653003534741e-05
cg22042316	6.286826905510523e-06
cg26557834	2.5084813673470485e-05
cg02333758	4.33150859624476e-09
cg26059153	1.2726276512609047e-06
cg03605566	0
cg22056007	2.8111222505344813e-07
cg10480328	2.598936772457705e-07
cg08518709	3.0000192540180493e-06
cg03937508	2.2936100509740598e-05
cg00589006	7.0916709845603165e-06
cg21219570	4.566277185591439e-06
cg17344598	2.547857542722909e-07
cg09845093	7.720518668818954e-10
cg23371889	0.000544776
cg02073304	5.951171736406913e-05
cg14960989	9.321254879068874e-09
cg12817523	2.4106193931894282e-05
cg22870566	3.5631086581222604e-07
cg16094037	3.085549449277636e-08
cg02283204	0.00015702
cg05971769	3.8337610776983944e-05
cg20431224	0.000239217
cg25154605	3.4011331967453984e-06
cg26776035	4.562250734663209e-05
cg04055086	7.841592941093545e-06
cg13227806	2.4353319331149592e-06
cg16260758	1.1152605825515138e-06
cg13282216	1.1743692250210103e-05
cg26108329	5.442100382557769e-07
cg18083595	8.025428099855958e-09
cg14994124	8.277192597994087e-08
cg23754382	3.413107854122188e-07
cg05768403	2.0973710652683053e-06
cg17299812	1.2066482392159017e-06
cg17588713	1.0416797924239773e-05
cg26006910	1.4920353841318956e-10
cg05945559	5.4969031177631855e-05
cg14312438	2.850003233412224e-09
cg19578751	1.2834086779989207e-05
cg11545768	0.00017546
cg25139411	6.6566281375912695e-09
cg04088674	5.869337434960542e-07
cg08430813	7.06300281594352e-08
cg26535834	9.49386596238444e-06
cg19113256	1.800004065666272e-05
cg19651341	3.474500991618168e-05
cg09825979	1.2173595465014841e-12
cg13921708	7.359544040852484e-08
cg13935577	4.736187442233586e-09
cg17598545	5.726237151115754e-09
cg08854170	1.4211620643633793e-06
cg07056590	1.555981266054829e-08
cg03854931	2.463731210156084e-07
cg16352072	4.308796230922951e-07
cg11737318	5.070782371774385e-08
cg27284693	2.3175262369612426e-05
cg24410255	0.00048752
cg18045461	2.462801074187837e-10
cg19133964	2.6645352591003757e-15
cg12140189	4.5961623396095774e-10
cg18951125	3.5178530088941784e-09
cg10490877	2.5121230845193132e-05
cg12719585	3.3853331249389385e-10
cg19705210	1.1319448220969974e-06
cg11548083	3.7194040579668908e-06
cg20212775	0.000522329
cg08602500	1.8934148056093392e-06
cg17997285	1.5222056948260843e-10
cg00153900	1.561051288234694e-11
cg01566312	1.9506518856848842e-06
cg19303239	3.555569857427443e-06
cg16331196	6.25260064834876e-08
cg14543944	4.6418009436166585e-09
cg16182972	4.160713151235562e-06
cg02056986	1.2636083836392586e-05
cg12156887	7.768393855744904e-06
cg23530232	1.837063611764833e-05
cg06951750	0.000487357
cg07065569	1.1293630919340103e-08
cg19951148	5.584762985400005e-08
cg12995872	7.846617379181353e-07
cg07960624	1.2890219502903477e-07
cg08751854	2.588151915006165e-12
cg00239835	3.81756000145117e-08
cg22923824	1.24686117608519e-06
cg15517202	2.902918251113107e-06
cg18460562	8.10585154553678e-09
cg12929805	3.9757520040595296e-06
cg25587003	2.015178268699458e-08
cg03821916	3.1216917939502764e-10
cg01802415	0.000189353
cg07239897	7.154269692222215e-07
cg04452362	1.6841023565361546e-05
cg21408351	1.1964209186698938e-06
cg17554685	0.00052099
cg22704788	2.3312463737212852e-08
cg23354075	2.0458749416807365e-07
cg10370011	5.577760475716786e-13
cg11038353	3.154195793442227e-10
cg25337965	5.223240820972919e-07
cg14159704	8.809753593297387e-09
cg27201534	3.489821731594844e-08
cg04425687	1.3678876742417856e-07
cg04352342	1.9704355891381198e-07
cg07033820	1.557657891559927e-09
cg03284095	8.082856961522111e-08
cg19096938	5.245012979493424e-09
cg08397218	7.734617391008669e-10
cg23830082	5.206534536839058e-09
cg01179849	3.1824327390017615e-06
cg13525026	3.376023559598096e-07
cg09058554	4.220914063857162e-05
cg21756828	9.309156599135449e-06
cg10428917	1.0239940662071234e-07
cg12016684	3.1041949821730697e-07
cg25622855	1.55305174609488e-07
cg14388155	2.3865745806261884e-06
cg07629158	1.3670094599627092e-06
cg14112338	3.950302076449752e-06
cg07879287	2.1093901958479933e-08
cg24962317	2.6917365004042182e-05
cg10992925	2.220446049250313e-16
cg24531494	5.1913776879741746e-05
cg14977785	2.2634705784674303e-05
cg04620466	4.820201894517595e-06
cg04725637	4.021835509071536e-08
cg02639640	6.831438059684558e-08
cg19494249	4.6621485783049366e-08
cg00228973	1.9701925779713747e-07
cg02978140	4.551914400963142e-13
cg23162571	2.0951959477377713e-06
cg10856506	4.0850964056926564e-05
cg07398541	2.191264925066605e-07
cg17378342	1.0666042156382005e-05
cg12834542	2.4361941353134853e-09
cg23385718	8.506098755356462e-07
cg24198237	0.000243858
cg07133994	1.649816727677944e-09
cg10140728	0
cg16571141	4.1804989259208725e-06
cg02147126	3.960850158302165e-06
cg02191521	8.389799522889874e-07
cg10404078	1.571323121618562e-07
cg03345232	1.1664388643861656e-07
cg26808749	2.536496779281805e-08
cg19545472	1.328217567331258e-05
cg07348563	1.9776864746967604e-06
cg05437255	3.107544936598039e-06
cg05539173	2.0006008627504457e-08
cg25557698	8.61627971510126e-05
cg09207932	1.0914519288363067e-09
cg01919189	6.384592696750957e-07
cg12562479	2.8324910067434317e-06
cg04444211	3.4029338236152284e-09
cg24081623	1.0419160708652342e-06
cg24203562	3.2990277176736527e-12
cg11635454	1.1421396150512741e-05
cg11585670	4.415408161317913e-08
cg00589737	0.000114222
cg20659405	2.852817981846556e-11
cg10854092	1.3056351555462697e-08
cg02456869	0.00010192
cg22125433	1.1262757810825974e-06
cg22317764	7.841399160335438e-05
cg03501899	4.526379271396763e-13
cg12058544	2.913732737419572e-06
cg11644585	8.945177931707349e-11
cg16136079	1.8608604476999524e-05
cg01282097	8.368352279686242e-06
cg18934443	0.00015835
cg01424901	7.340195908867031e-07
cg14138475	2.8411729190214174e-05
cg14116052	4.648781727789597e-06
cg22560325	1.0115608239935625e-08
cg22864672	6.350212471084582e-06
cg21020378	1.0913284999025663e-06
cg20440187	5.6087997628573305e-06
cg12492670	4.4875366123076077e-07
cg26499796	3.0336408052167307e-05
cg13460224	9.995283580810366e-07
cg01744019	7.995238083424727e-05
cg03335938	9.602363348903964e-11
cg24163194	6.828636891498263e-07
cg03037271	4.500105996851911e-05
cg25458862	0.00102074
cg23238327	2.2582269381121733e-06
cg01565755	2.489428610319422e-05
cg18201385	2.514593089308903e-09
cg01793320	7.432043869215477e-09
cg10736914	1.4411495996569101e-08
cg12451364	2.265599784667671e-06
cg16933762	3.6908365252941167e-11
cg15355713	9.178605838711107e-06
cg16609645	1.9200671164121275e-08
cg18357443	4.2617679918421913e-07
cg07545882	7.250922598800447e-05
cg13223011	4.0957768394744853e-05
cg22459630	3.48398304650388e-08
cg21182911	8.953529029298579e-10
cg15717377	8.879641466563726e-10
cg08783253	4.936096859442518e-05
cg15909737	1.8022250358740166e-12
cg22177040	0
cg08628590	1.0881671053120101e-07
cg14034876	6.592711931929784e-10
cg16984522	6.104811545171174e-09
cg08359855	3.3168938262662095e-07
cg12671632	1.8133529091635125e-06
cg09794355	3.247000267003752e-05
cg25538881	7.068642338126097e-10
cg17366928	0.00012326
cg17011165	1.4800383141277962e-12
cg07535316	1.510306102403547e-09
cg11624996	1.5973872571128922e-05
cg08282747	6.114088396902417e-06
cg22292345	3.130740677126376e-05
cg05400307	1.1949903386820893e-06
cg17701798	2.4806768528229384e-08
cg04358103	1.6898390464703539e-09
cg07568203	8.22878999384713e-08
cg13288505	1.2152753007699246e-05
cg08043403	0.000106195
cg21507866	0
cg02886674	4.471926162707973e-09
cg23083672	0.000154669
cg14327393	9.49188543208912e-07
cg02481923	9.613372176087154e-08
cg00742071	1.190235690007313e-06
cg23905084	0
cg10422455	2.285499423049231e-08
cg22266518	4.5688575145419463e-10
cg19603594	0.000209868
cg14692952	4.812670262310803e-10
cg15306794	2.8013899089351924e-07
cg04420481	5.647876588632528e-08
cg00039463	1.9832087749804828e-08
cg13503720	3.524958103184872e-13
cg03127898	5.6709403284394e-08
cg12289553	7.775478177984851e-07
cg17022737	6.750095593588412e-09
cg06680551	8.505702858707664e-07
cg25623339	3.4714596254259433e-06
cg14654773	2.434402713857864e-07
cg17621495	1.2268741578225217e-11
cg04201370	4.046324802997603e-07
cg23504192	3.5893481987736564e-06
cg12061886	3.087843380988886e-08
cg09621460	0.000141671
cg25901854	1.646890434425785e-05
cg19133958	4.0859668921422454e-05
cg16074241	4.932179109573553e-10
cg05303986	3.4750453225873557e-05
cg13206530	3.830629851098166e-07
cg26444282	2.6616043702354375e-07
cg13193565	3.9569378174064695e-07
cg07444408	6.833119089111328e-06
cg12728974	5.22734927677071e-07
cg07259283	5.8301141692140845e-12
cg01611280	1.0337752875955175e-10
cg01407861	1.6737747540962467e-05
cg11704381	3.093625748906703e-07
cg11532852	2.671000963094805e-05
cg21759570	0.000452072
cg14937388	6.85301715375175e-09
cg26724798	1.446174846542192e-09
cg01262626	4.4028695245224014e-08
cg10256162	4.920031870803143e-08
cg08801710	3.562784611776948e-08
cg12282138	1.6198425489832857e-08
cg07915116	7.125923962014724e-09
cg11669208	2.7216917386496675e-08
cg00957952	1.4427724998378189e-05
cg21619138	8.74593286681602e-10
cg18836588	3.029314465941013e-09
cg06534081	1.7662358242631626e-09
cg01858205	3.6026665206634334e-08
cg06462966	3.352664609379552e-06
cg15093390	7.929718426336052e-08
cg21988207	5.893366871512207e-06
cg09445675	3.8926394241300954e-07
cg10744200	1.1102230246251565e-16
cg01381568	4.584853163791536e-09
cg02963844	1.6041675543476686e-07
cg25740342	4.6211300452903004e-08
cg12043187	2.8879854063745825e-10
cg16555896	2.0486992069468357e-07
cg14848237	5.730707045148442e-05
cg10548700	0.00207379
cg26982279	3.2186183718252437e-09
cg05673257	1.0439938760931078e-05
cg14464660	5.185589470046992e-07
cg08052120	7.950589875127534e-06
cg18311854	2.838305146468656e-10
cg07775149	2.4168416734582365e-07
cg00750977	6.926224260794811e-09
cg10211882	3.2187199905386876e-08
cg05454562	3.319669957912996e-05
cg16227316	4.015624943676244e-09
cg08346575	0.00015716
cg01789578	9.3967516945348e-07
cg03444838	2.8563018616978297e-10
cg09672383	2.339215032787223e-08
cg04786713	1.4139935659018832e-06
cg15032604	2.4306948676056095e-09
cg00229231	0.000327524
cg11304838	9.799156674983323e-08
cg02775256	1.4860467522304077e-05
cg21801535	1.8297094639407874e-07
cg08980570	4.358044825014673e-08
cg19340858	1.0024341720704655e-05
cg24343361	7.171058369337402e-07
cg23398156	6.073433866937705e-09
cg05134928	6.867382218445073e-10
cg12820808	6.527907143727418e-07
cg04926108	7.731697188906317e-05
cg15305578	5.333303718657589e-07
cg01692613	3.2485434342532926e-09
cg04610274	2.931792277838241e-07
cg22999384	1.9760516939415496e-06
cg21128951	7.368718598743662e-06
cg09030817	5.556324289557324e-10
cg13823169	1.0183072753910949e-06
cg18449068	1.077403342875094e-06
cg02149509	0.000662527
cg15132649	2.7810283409479553e-08
cg15822656	2.8213172036384293e-06
cg17517128	6.14634676487924e-09
cg01006169	2.7446127135455356e-06
cg06972389	3.186340080674199e-14
cg13691108	2.29919175620541e-06
cg17730090	2.6689445552174895e-05
cg11966891	3.2184386250522223e-06
cg11588985	2.302630974782005e-09
cg03665944	0.00018233
cg11803859	9.039322295456564e-05
cg15973954	3.0297379958188486e-06
cg10463707	1.1501910157640793e-07
cg02138756	6.707002120354133e-08
cg01914652	8.11577786619111e-06
cg20153601	0.000673812
cg20168412	4.577310863673745e-09
cg09804434	1.548960959496526e-11
cg10077978	3.745589371995095e-08
cg17554914	2.980983694333972e-07
cg17241937	0.000232767
cg15551284	1.1225059979969032e-05
cg07360518	7.96893091514761e-08
cg04722735	0.00032589
cg11757134	2.8063007473377866e-10
cg18817900	1.3695277218950253e-06
cg18246227	7.267575430347506e-11
cg26688574	3.443659672974775e-07
cg15224833	0.000156574
cg18789663	7.467648828196616e-07
cg17340850	0.000283272
cg01709096	2.9838634589829383e-06
cg25922815	7.80309150627545e-12
cg26247345	2.730576187381928e-08
cg03929816	6.618484190945573e-05
cg10297193	4.0967229608668276e-14
cg08536989	3.1926601017362444e-06
cg09258965	5.026535597596471e-05
cg01998005	2.9171837601094097e-07
cg09694029	6.642739350248839e-05
cg24128045	2.5432707720929315e-06
cg00118978	4.872354070362128e-05
cg00041053	8.354380264019579e-05
cg22385175	2.1431579844133353e-09
cg13087210	4.1069414535854776e-10
cg08173915	7.722621130201723e-05
cg27235058	3.6705719419494187e-07
cg17454298	1.9828036676994287e-06
cg08064697	1.8297415138590623e-08
cg00839584	4.9398458989990957e-08
cg14029983	2.8047757449911614e-09
cg02735091	6.74160061109319e-10
cg11107262	1.4540091031189917e-07
cg24611996	1.279004724596966e-05
cg01737054	4.919444578366239e-07
cg03615699	5.340047629642797e-06
cg24605886	2.4821911193129154e-10
cg25091367	7.011341507379143e-10
cg13740867	5.721190888818839e-06
cg23882042	2.1372800562691197e-07
cg05935864	3.2284175333074927e-12
cg19846326	1.0658059890200633e-07
cg24892035	3.195015307877469e-08
cg05041351	6.964650378638026e-08
cg11950483	1.0028433405917525e-06
cg08899667	2.1777495519126333e-06
cg25957478	2.6718820453908165e-06
cg09600411	2.9135124091084208e-08
cg13933592	3.832358763666832e-09
cg00081270	1.0616677714736511e-07
cg04032292	6.913273081199378e-05
cg23698950	1.1542220734739317e-08
cg20698120	1.2272454164019564e-09
cg10509260	2.0854524218627546e-08
cg12796010	6.3285903580956315e-06
cg21887246	2.1148471529564006e-08
cg07321993	4.177743492261854e-07
cg16447794	8.639865138770908e-06
cg13669740	1.015355688416264e-09
cg11997486	2.9701117004732325e-06
cg18870517	2.9205203199489382e-05
cg20931421	8.163469900068776e-12
cg16564534	5.4354853951110726e-11
cg26234484	1.1321772741545999e-08
cg05968312	3.4674323967642806e-08
cg15186535	3.674838211509268e-14
cg17665836	7.094549620001445e-06
cg15688713	8.941454841093766e-06
cg18218772	5.363637645139363e-09
cg00835818	3.2970548758393114e-05
cg09214881	2.3798834125621227e-08
cg00783409	3.235022831615808e-06
cg06096182	5.218345913160505e-07
cg01278930	0.000149759
cg16503753	1.92103570484381e-06
cg24010935	8.12881378098318e-07
cg27441063	4.475492505928713e-06
cg24249173	8.583907917802946e-08
cg06935438	1.7390810412076796e-05
cg17637937	6.847855615887966e-13
cg14558406	5.208845577087118e-10
cg04755361	6.330585374803022e-07
cg13742513	4.898154634114249e-07
cg08495468	2.7852955941654045e-08
cg03096957	5.2064087668113324e-05
cg24594305	3.1810784423158545e-05
cg01776139	2.6855688528559796e-07
cg22016716	7.54212143183608e-07
cg25915871	5.546674231027282e-12
cg15549011	5.188457095073318e-07
cg18708402	8.201750378855621e-08
cg06464781	0.000302358
cg02328332	1.036696062550746e-06
cg02329933	2.400602928365192e-05
cg21999948	8.567296335693086e-07
cg27352348	9.983677329294949e-09
cg10477385	3.517380942064108e-08
cg11649171	8.413907426563227e-06
cg23041169	0.000152736
cg11401180	3.039788531999932e-08
cg22795856	7.402412016688231e-12
cg23867638	2.3534729720608993e-11
cg01098491	3.6598047925551214e-09
cg02233522	5.395636414329275e-07
cg24209126	5.092533689521339e-06
cg18835884	3.1057744365181605e-07
cg12659570	5.1654960642188996e-08
cg26187735	8.28302316147056e-06
cg06026862	3.80122301413266e-08
cg05780620	3.2542570860272235e-09
cg18869624	4.086187943563857e-09
cg15610437	1.939565429709411e-05
cg11278621	2.4580210751246057e-06
cg22510659	2.013581630322392e-07
cg19932438	0.00033085
cg01706361	1.0449188070360549e-08
cg23551432	0.00016865
cg05458874	1.3265094167547176e-07
cg21925465	4.718924064650576e-05
cg03471009	1.5025410138314044e-07
cg04104579	1.3887591405747912e-06
cg09874181	0.000200721
cg04864955	6.409657083206177e-06
cg06579338	9.044831905669071e-08
cg20563072	4.430102951147319e-10
cg25422533	2.3792684489265525e-09
cg08496033	1.7847029154527405e-07
cg22468517	6.706978439297018e-07
cg23072981	2.220446049250313e-16
cg02039485	5.638379818595496e-07
cg09566919	5.7029986511025754e-08
cg27178518	0.00013476
cg19649937	1.469267340015179e-07
cg06353259	9.72066382831649e-07
cg14345857	6.609203695440158e-08
cg08512533	7.66998285123277e-05
cg14549485	1.6375685046865485e-06
cg10554264	2.407176661667343e-06
cg22862003	3.436879741691712e-06
cg22210580	4.803213382587046e-11
cg17189064	1.1036039859746438e-09
cg25702656	5.864960739287994e-10
cg04703620	2.7622178757402693e-05
cg01632703	1.6947603285188961e-06
cg18590562	1.418601550673415e-07
cg09662369	0
cg01048751	3.150207294699836e-05
cg21957479	7.563976112123783e-10
cg12639835	1.9217225544210237e-07
cg20169779	1.4056731197920058e-06
cg19802138	7.066147116208121e-06
cg26527709	1.6444200445775436e-09
cg23046919	2.586562187323338e-06
cg01574390	2.8757500166842753e-05
cg23372576	2.5916544987847345e-07
cg07684836	5.0719599742343746e-08
cg08225155	1.2954813598864412e-05
cg20588986	4.640764944607856e-05
cg00268322	1.4686821647735826e-08
cg19817198	2.455606566975632e-07
cg23808535	9.734666132077407e-07
cg12417887	6.12344410354515e-05
cg13695260	3.5156756394982835e-09
cg05429102	4.0255263589195067e-07
cg01700524	6.841194277740215e-13
cg03404346	0.000514905
cg14612302	1.05196508248806e-06
cg14914887	1.586091893923669e-05
cg13170954	1.6725321394517323e-07
cg05147983	2.078337502098293e-13
cg14208334	2.3906057556866145e-06
cg25897236	1.3612996063727678e-08
cg02891813	4.851811397088568e-09
cg14872603	1.3556257399960359e-06
cg08986382	2.654017960956878e-08
cg14768164	3.2371209046644367e-09
cg09012411	6.233191520710335e-07
cg17562783	1.6106641398394572e-07
cg19436557	9.000962557514924e-07
cg14006136	8.070904359569475e-05
cg26592031	0.000254109
cg02088292	0.00063882
cg03778909	9.57549580005157e-06
cg14689595	7.636817835887655e-06
cg06812361	3.071763942097405e-07
cg10991548	4.6816052291509536e-06
cg16314089	5.281936841239343e-06
cg14671614	8.808180851360703e-09
cg19361826	1.9145465715575405e-05
cg26006262	2.260840870071945e-08
cg03398435	2.250319792840294e-05
cg08758809	5.76769165760993e-09
cg25576801	5.933015492010085e-06
cg05059756	0.000202461
cg21140079	7.657241507530443e-11
cg09118749	5.008218950663945e-09
cg27168998	3.334939255039693e-05
cg17405145	7.113314188456066e-06
cg17410797	7.690525993808706e-11
cg12588470	1.247890679678676e-13
cg24293027	7.557278649539256e-07
cg08653258	1.5419649779246924e-08
cg27063453	0.000309784
cg05006718	8.378582888601827e-07
cg11248246	3.2712223798636586e-06
cg06448424	6.233460414506453e-10
cg20562216	1.2464942744649932e-08
cg26407958	8.307277088448473e-11
cg07199020	9.379950149934757e-10
cg07573788	4.522121455075023e-09
cg24155294	1.8952467761845782e-07
cg21170682	0.000117398
cg07136111	0.000236488
cg21559140	1.3540490950703088e-09
cg16749235	8.682215685285044e-06
cg10118920	2.547974498057215e-09
cg14986215	0.000110669
cg17244651	3.021581179707411e-07
cg02479266	1.6798072932644459e-09
cg01407406	0.00015089
cg11988591	5.450475119350706e-06
cg13830755	6.915209203040007e-07
cg19966540	4.075389994107059e-05
cg08783317	8.323598505999286e-07
cg09291739	2.9079547658739102e-09
cg17436086	1.4240909163021342e-07
cg05637536	5.793598933934163e-11
cg15480311	3.966407104094571e-06
cg26721908	5.883132679906922e-07
cg03664011	1.4016313665266011e-08
cg13904505	6.113838582177955e-06
cg07735777	1.964428619771752e-12
cg24034459	1.2472710664290787e-07
cg15604241	2.4117408958801434e-08
cg25962605	6.826718261021547e-06
cg22965541	0.000708262
cg00006459	3.503863865716994e-13
cg22278388	5.317672446825128e-08
cg17692251	5.720148799071012e-10
cg17707487	6.652768117920704e-05
cg09106404	2.6893081102041805e-06
cg11756725	1.7989444256460985e-07
cg03742759	5.642006368766772e-07
cg02740093	1.3603698389985652e-08
cg07458466	5.05078112666979e-09
cg18821972	2.2261880273655166e-06
cg24249542	1.798116339046807e-06
cg13195520	1.63615130333028e-08
cg18128350	2.7991160030937934e-06
cg17591474	2.2981170388902683e-07
cg14384803	7.783604353606144e-06
cg19255464	5.742538902175909e-07
cg14024008	3.0908738313240036e-07
cg17778955	8.297915348365326e-05
cg02745912	7.370607547696473e-05
cg11961253	0
cg14204630	1.1693979118376774e-12
cg13244782	4.2543746303636e-13
cg00763172	8.512026358065139e-05
cg02594094	3.181081635261762e-05
cg08729056	3.2965451823629977e-05
cg09696091	6.593176005154078e-10
cg01473676	3.7244845567108165e-05
cg24629939	0.000129972
cg15219134	7.83222757816393e-06
cg20461704	0
cg07066563	1.3324254588553686e-08
cg19924611	4.006945342194257e-07
cg22119716	7.309020635559715e-05
cg09931511	1.744675427794995e-06
cg22200379	2.234579800086678e-07
cg00777253	7.925194860258777e-06
cg06097772	2.987388114661371e-11
cg24254447	1.5652307902014329e-06
cg22000992	7.529439164377649e-07
cg07251892	9.588313476527333e-10
cg13495442	1.2634963819646572e-07
cg27603605	6.015011598803355e-06
cg17286650	1.9070179752000982e-06
cg12603144	1.8197351251414418e-06
cg17057068	3.3336183020704624e-06
cg11637017	4.8166515604908255e-06
cg15963673	8.115127236862918e-09
cg09676157	1.8313052185803258e-09
cg17709648	4.39983705025071e-09
cg13129810	8.750993957973296e-05
cg01591738	0.000467715
cg16494337	1.7687036835134506e-08
cg09996789	7.300493433115562e-07
cg17443359	2.2510637115447096e-06
cg07676894	6.63367362152556e-08
cg07269313	8.908301918353345e-08
cg14691330	8.847652943622109e-09
cg17616177	2.2438886371212163e-07
cg07674895	1.4986954394169416e-06
cg00920162	7.05310330162412e-06
cg11320910	0.000140528
cg08108680	2.089708913244337e-06
cg17879076	0.000138336
cg15776067	3.673727988484643e-12
cg04388307	2.0838876912954163e-07
cg19516047	1.8193598061433391e-07
cg16933147	2.7508819254173922e-05
cg22251117	7.492493625527175e-09
cg11852167	6.686281761592028e-08
cg14349667	2.0420444069801924e-05
cg09156865	3.658712588450186e-08
cg00752045	3.3296128232329636e-06
cg23632580	3.1173396608519255e-07
cg20948271	4.825166100008715e-07
cg07731871	2.768430992505788e-05
cg03240727	1.81914104890879e-08
cg26319745	8.63746851820224e-10
cg02571816	1.3543418719841327e-08
cg01835604	1.0009137172417581e-06
cg13757934	2.587577085932935e-08
cg01255417	0.00013251
cg20444847	1.1712218195292223e-07
cg09717219	1.9241527260405178e-09
cg23180492	1.199800636619841e-08
cg01321816	3.107927215584283e-08
cg14631997	6.563764776146286e-08
cg15689759	9.729517191914283e-11
cg21292587	5.542152958781799e-09
cg13869270	6.23945339839338e-14
cg02054457	4.8746141815492194e-05
cg03734225	1.7076792274695052e-06
cg15384176	8.467673698886458e-07
cg07241084	6.879358121447687e-05
cg00659686	3.013977079024954e-08
cg02863493	7.1714876122008775e-06
cg07729842	5.5121080470121875e-05
cg06045168	1.8372307675207367e-08
cg14270401	8.758083147597517e-11
cg18753030	1.116733690231797e-05
cg09795312	2.8947669248324814e-06
cg12686763	6.0955891445502175e-09
cg25088879	1.1133098165583277e-07
cg13009981	0.000794576
cg23191007	2.5924487112582995e-08
cg02085942	3.7418563691993256e-08
cg20744976	2.076389151728364e-07
cg23743472	4.039672884759149e-06
cg15163119	0.000207541
cg05925776	2.3123302504979293e-06
cg00239353	1.1378151620888843e-07
cg01738200	1.336422408182436e-06
cg01312273	1.1857181902996672e-12
cg16409671	1.0954028833332075e-05
cg25112848	1.1700155289062764e-08
cg01517185	2.2153724211770864e-06
cg22235926	1.971388419175213e-08
cg01212284	9.012656565277055e-06
cg06633243	3.583232696113825e-07
cg11823894	1.381823933055415e-08
cg23730277	4.408229297037103e-06
cg07052680	2.960389625772386e-05
cg12938649	0.000108664
cg01033194	3.3884428596309135e-10
cg24501233	6.384628381539414e-10
cg23290344	7.873046659057081e-11
cg21655123	1.055026818019833e-06
cg17104250	0.000154532
cg09642900	6.422256187965658e-07
cg05804190	1.7652610484475417e-09
cg10295298	1.2226525042402514e-06
cg06143073	3.189016397620037e-07
cg04443481	0.000116906
cg00949794	2.882078997679116e-08
cg17173896	1.8128688518137537e-06
cg25610955	6.704581334560089e-11
cg05868126	9.334526485105243e-10
cg04805577	6.002065920940325e-07
cg14647880	5.534041984001092e-06
cg12133004	2.194674593047896e-05
cg24250363	1.8468981899388837e-10
cg25150960	8.669731599297847e-13
cg23992123	6.689531072412436e-07
cg11244291	0.000180344
cg02631917	1.6032763762163782e-06
cg22830694	9.902536102224246e-08
cg14667235	2.4031284094228056e-05
cg06328831	0.000121486
cg13992382	1.9322921041009522e-10
cg05294112	0.000106998
cg18477797	8.055409261853441e-08
cg25086959	9.505536358034306e-10
cg25450376	1.1902928687135272e-07
cg16095798	1.8514590294227418e-07
cg18729383	2.811037353223078e-05
cg20395128	3.915954116529008e-09
cg16113271	5.2614645307258456e-08
cg02640484	0.000183092
cg25940248	4.422062871878296e-05
cg09841264	5.015342297021164e-06
cg18055585	8.221418118514734e-07
cg08954776	5.459661833739915e-09
cg10380506	0
cg17473673	1.4059261566057302e-05
cg19330871	1.629107959644216e-11
cg12391388	1.531565896328857e-08
cg08107850	1.1217556816767171e-07
cg02707114	1.0948006945454836e-09
cg18370776	6.4148686362841545e-12
cg23621779	1.9222221787629223e-06
cg24372762	2.2760944129451843e-08
cg03413423	3.4562299688900566e-09
cg04536962	1.3368602891361547e-09
cg11865801	5.431710662362477e-07
cg19853584	1.263623427005811e-07
cg09211372	8.581367840987397e-06
cg19079194	3.933550279944242e-06
cg17282204	6.221443587439701e-05
cg19151852	7.58907456654967e-07
cg21420086	8.345904634055046e-09
cg17208729	2.9701857640063167e-09
cg02697574	4.8956757239260185e-06
cg01976018	5.732356582743847e-07
cg21560076	1.915145542152885e-08
cg11976222	4.6379122764506064e-11
cg07455406	2.5015799727357013e-05
cg01982088	4.236863507289801e-05
cg04001732	3.427035702996406e-07
cg23730104	1.2797272154418948e-05
cg23114272	2.9078385055392175e-07
cg09668452	1.5673355600931416e-05
cg19475342	3.1262881583504765e-07
cg15738109	0.000182991
cg04398959	2.314890178101159e-06
cg11625060	3.231742184972575e-08
cg05524546	1.9390372405503342e-06
cg15165615	7.166397238256295e-05
cg05932992	0.000353896
cg08995655	7.793534329003649e-08
cg15547001	6.169906180963913e-06
cg15159602	4.630505645586425e-09
cg09496303	5.03623588721247e-07
cg14284315	2.765411912797333e-07
cg05349089	6.157231516867867e-07
cg24192186	1.3560210069263334e-06
cg06566419	4.858070294933015e-07
cg14156650	3.9317666187810296e-05
cg08669716	6.8257994875198236e-06
cg18496262	2.220446049250313e-16
cg12596007	2.74968794333752e-06
cg10426994	1.473344057867365e-07
cg08042258	2.9411719226990485e-05
cg24892091	3.2549206511856e-05
cg12667840	7.269373669682722e-06
cg22401240	1.385165315781478e-10
cg10873188	4.1117292859382815e-07
cg15180899	4.6423067248113625e-06
cg01154656	3.566681371469649e-06
cg15581501	1.9826362773756045e-12
cg17606675	6.933658858954139e-06
cg24885556	1.8727424387909863e-06
cg06194512	4.227762895325782e-08
cg24274965	6.766992755624646e-05
cg03155430	5.088138436692979e-06
cg11023789	4.858321870615523e-05
cg19494739	1.1141126798897005e-08
cg23013410	6.3284894349369125e-06
cg16786644	6.042304634412687e-08
cg17740587	1.3241589158496936e-07
cg09817344	1.0875764255846576e-07
cg08785985	8.753896193847144e-05
cg18243003	2.9906066569607148e-05
cg14669925	2.7633568211560267e-05
cg11167508	6.520382995778284e-05
cg19750321	1.5542283793301692e-08
cg24711804	1.4754725030652338e-07
cg08549035	5.872290576025563e-08
cg08310220	3.5742565283047867e-06
cg02995664	1.8617694375056004e-07
cg14503357	7.203313889814211e-07
cg11756777	7.870519340702486e-07
cg21475154	2.465440918864026e-06
cg15687221	9.748863393332918e-06
cg26394233	1.329491405410721e-06
cg22784697	1.9642026172217442e-07
cg01334597	1.2267298288293205e-11
cg24445278	5.480284115400025e-09
cg19601666	1.5977379206333353e-06
cg16208049	3.336131421816102e-05
cg10195814	5.849448917460975e-07
cg21830005	0
cg10020886	4.861996577565364e-07
cg07772147	5.347579405834413e-05
cg00473639	4.4222140440641766e-05
cg24017594	4.582763522786859e-05
cg04416257	2.0745151640966242e-07
cg11900186	7.159259851619026e-10
cg19407717	1.1891771012351171e-08
cg14352362	3.929315803841149e-07
cg22927789	4.3554349682395355e-08
cg09677287	3.035964029063365e-07
cg19060383	1.8196999462816166e-11
cg19951409	2.8255825679224245e-08
cg22867950	1.5376893869323283e-08
cg05858074	1.2085032745967617e-05
cg14609015	2.2242469133182396e-07
cg05102770	0.00047971
cg17231932	3.053650665663099e-10
cg27223827	9.572036130389705e-08
cg02640147	1.440323459389603e-07
cg17797731	1.0958925389381591e-07
cg06120194	2.3463186393790636e-08
cg13911707	3.135504704576686e-05
cg18879300	6.508331420185254e-05
cg19188370	1.4655132837271267e-06
cg05213157	4.0497171007514154e-05
cg12076972	5.310304729277959e-08
cg15408750	4.052660702125177e-05
cg10059660	3.5772939559475248e-06
cg08745595	2.8550043206565512e-05
cg07843669	7.246037037056396e-08
cg01002622	0.000162306
cg21267754	5.052116900494674e-06
cg10690747	2.806990528902986e-09
cg25330192	6.516448671523012e-05
cg24164005	3.9651443719534996e-06
cg21968385	3.5062567615984364e-07
cg27072506	1.6814551564214852e-05
cg05971934	5.452305273934144e-13
cg07685786	0.000246521
cg26227465	6.5006476868134655e-09
cg05312671	2.442931152690786e-05
cg22252554	2.8712298638211564e-05
cg05648225	3.864796260799608e-10
cg26969933	6.7129285934441896e-06
cg26734957	7.48444439757634e-09
cg23298047	3.3306690738754696e-16
cg00575665	3.270796737075976e-05
cg22960347	2.3208220091053278e-05
cg00362569	4.4370258089898584e-07
cg24339671	1.9984014443252818e-15
cg26217441	0.000247165
cg06437139	2.429579544216409e-07
cg24119722	2.5657242774812516e-07
cg15510965	0.000161863
cg26631397	6.9574346284184685e-12
cg25440534	3.704957451944324e-09
cg12899434	6.031175836529457e-08
cg11005961	3.069175043557415e-06
cg20522018	2.164101200685664e-06
cg04353103	2.1460900945236006e-08
cg13510937	3.0199848996659284e-05
cg17726779	1.7202396063176195e-08
cg00327544	1.093527222661983e-06
cg02183588	4.6581687496161095e-07
cg05857283	4.815578780181795e-08
cg16802137	4.240341855421548e-09
cg13768346	0.000755289
cg25706135	8.171008680779579e-08
cg22338883	5.865976948626894e-08
cg00132598	3.4447240615520514e-09
cg11558200	6.7973876527460675e-09
cg02164266	2.6222611193560397e-08
cg06425919	4.910982643657746e-06
cg08239375	3.0818976011204313e-06
cg23554196	1.0483119372572958e-08
cg13781819	4.480616587754227e-07
cg04835733	9.144515130676822e-07
cg22005336	1.6477075259757612e-10
cg06813706	0.00010393
cg04911552	2.736964446192758e-06
cg01520427	0.000153669
cg25536887	3.242243054035754e-07
cg05075112	3.268551624302507e-05
cg16989544	2.9166105020017596e-07
cg19883354	5.641403640899156e-07
cg08043317	1.3122223250894294e-05
cg13658568	1.682151914117469e-05
cg07129104	2.3244679236977817e-06
cg12755501	6.63534309863767e-05
cg21885188	1.6438306271737702e-10
cg12184056	4.4698374002116736e-08
cg26799306	0.00113479
cg06080043	6.872735713869815e-11
cg19009006	1.534172622275065e-08
cg02156296	5.6937769374765246e-05
cg26952497	2.345673629777778e-07
cg21208943	2.0655066657049304e-08
cg06042565	2.9226676634408477e-10
cg17418742	8.433045585731769e-06
cg10048706	1.0424633796191074e-06
cg17067696	1.0656246133722291e-05
cg07569483	1.8738734341994245e-08
cg12250561	6.771787575132748e-09
cg04176995	5.404299635580756e-07
cg18231583	2.521998638926881e-06
cg11613741	1.8922775568697148e-09
cg27187704	3.3374693051424487e-06
cg16338924	1.6341688002796673e-09
cg01831657	1.906355551251071e-05
cg11413865	1.031685847863173e-11
cg19764933	4.1324314636881354e-08
cg00380435	1.3435235257652778e-08
cg10714639	5.10702591327572e-15
cg21177958	1.883629330290404e-08
cg21111416	2.8407826057064156e-06
cg20673919	1.4969141159948407e-06
cg24515015	1.6732116803197528e-09
cg06863972	4.641474881328378e-06
cg16977411	1.4222037701183687e-05
cg23638718	4.529376873563251e-12
cg18536669	3.055487380887456e-07
cg16192086	4.93830197068057e-07
cg05604079	3.5567724853136085e-06
cg23681599	2.315406694963773e-05
cg07558716	6.22861906496297e-09
cg02222844	3.827129798628093e-07
cg17403438	0.000285591
cg02361439	3.805907314935464e-05
cg03601575	5.583251783125576e-08
cg01869388	1.0449249576716113e-08
cg16969885	1.1901356755661396e-07
cg02525267	0.000459154
cg04848904	1.5575749545693185e-07
cg00429622	5.42219068189187e-06
cg03746077	1.501255486591191e-07
cg00428476	4.021553090538532e-10
cg16933118	2.531213329759474e-05
cg17143376	1.6238238864652033e-08
cg15943351	1.093954273945208e-06
cg19296262	1.704864821538976e-07
cg01370074	5.394028446126242e-09
cg03794372	1.802261368522018e-05
cg14212447	3.2625132929675615e-06
cg25710709	8.057549999440639e-07
cg03699663	5.376043493710014e-07
cg23783783	2.428960728217966e-06
cg13831125	1.4368013112608935e-08
cg14825287	9.442213788624088e-09
cg04263268	5.861219661840167e-07
cg09130676	4.874960950473906e-07
cg03714740	1.463461574147118e-10
cg17712241	0.000236366
cg12109170	8.755688396533401e-10
cg00293362	9.009547774496696e-09
cg13826191	1.2986105191181707e-08
cg12334871	1.958522233280746e-11
cg06916404	1.930757002388539e-06
cg22716663	8.73903742686366e-05
cg08706891	1.207822730719954e-11
cg15318568	6.048951306514283e-08
cg16285426	8.819725438868886e-08
cg20279254	2.4144015103089167e-05
cg07049996	5.970277694444803e-08
cg26564684	2.1975361639281488e-06
cg20281507	6.599819117880656e-07
cg26500279	1.5061488136680623e-05
cg19940563	8.655698380266585e-11
cg25984189	4.518953131693593e-06
cg18509691	1.3985255131743202e-07
cg08191067	2.5737414455218044e-07
cg12872830	5.056586482865555e-09
cg23531585	8.637835896552204e-07
cg27315773	4.295700462009222e-10
cg17510278	0.000551822
cg10916646	7.146820912851126e-09
cg18832088	5.524056637495889e-05
cg13860849	7.431912640853966e-09
cg02040080	4.565763538355583e-06
cg04832566	9.506635047984435e-05
cg23065934	3.764405195338938e-06
cg23506331	1.2355421868948113e-06
cg26018073	4.0419639524280626e-07
cg05458724	9.092401150878615e-06
cg02411375	9.319283333919515e-08
cg07500424	6.994405055138486e-15
cg11534817	2.3334050580636756e-08
cg25511730	1.3257352549089774e-08
cg20447452	2.2452362283376104e-05
cg01669150	1.8495092857229167e-07
cg14578229	1.3148116125960563e-05
cg14426174	2.2426708923273253e-07
cg25276694	0
cg09726355	6.409525954431672e-08
cg17193134	2.3663762250158982e-05
cg15370260	1.1095305533004307e-05
cg00653809	0.000182386
cg00352505	2.2992900661211735e-07
cg09312904	5.6506244128229355e-11
cg04051206	0.000142978
cg22363867	1.991557953351375e-05
cg24830935	1.2638028896727604e-05
cg15689796	4.2838084857166336e-08
cg18412983	1.765206549819709e-07
cg03548980	4.1781069037849505e-07
cg18171392	1.4236992478822152e-05
cg20873327	2.5107961499237774e-05
cg11419029	7.364538578968904e-08
cg08765122	1.346700528870315e-13
cg22384690	6.251586948413657e-05
cg25726699	3.2862245924469846e-08
cg15858036	4.611384507580141e-08
cg16394702	2.9555244023260485e-06
cg04057956	3.719979518868044e-07
cg09837314	3.145836902085364e-08
cg10160946	7.976191929159882e-10
cg03145386	6.047195926339732e-06
cg13256476	1.4550317187778106e-06
cg24565620	4.0060244010931e-10
cg05441854	0
cg21666075	3.106532246999194e-07
cg07235277	0.000868254
cg11703212	3.575813255796145e-05
cg03801912	2.947519295304346e-08
cg21061994	9.047350646440577e-10
cg14993912	8.478548130241848e-07
cg06735554	4.85432272157027e-09
cg08884395	9.298567682503034e-08
cg15167488	3.8442856115095125e-06
cg08264338	4.034365841398824e-09
cg08166588	0.000284659
cg21843573	2.5463908079892406e-06
cg01619929	2.550517974153621e-06
cg00980047	0.000487657
cg09996019	7.595958195771857e-09
cg08249467	5.566745069351953e-07
cg26319363	5.774732010910277e-06
cg19609580	5.297147342986364e-06
cg08056904	1.7599904270193534e-05
cg10733208	1.9781125646378683e-06
cg12306086	2.788930583297322e-05
cg01041061	0.000251811
cg24863052	5.1051147642589e-08
cg16641358	3.29280588351466e-08
cg20835708	0.00032716
cg14587030	5.866006385613076e-05
cg06035528	5.574648520578762e-08
cg03217411	2.793055009497891e-09
cg12611073	6.067412261501204e-08
cg06014631	8.630093602191025e-06
cg23157419	1.7059753609771633e-10
cg08845882	1.4066004533352938e-06
cg06030258	7.574533333887246e-09
cg08160462	4.324311200232245e-07
cg03841973	2.2375753330527992e-05
cg21963906	8.675236673472142e-08
cg09803413	1.6340320262431263e-06
cg15354584	8.752041535942112e-09
cg24535074	2.1354619331726e-06
cg21008077	4.467687808595855e-08
cg20837800	9.817147095247947e-12
cg25740457	0.00016659
cg11100581	1.4270468817745297e-07
cg16358138	6.831713816879414e-08
cg20915760	5.396847999605825e-07
cg11875459	4.817430010461976e-09
cg00352221	1.0595648614053488e-05
cg23168085	1.1907513740583298e-06
cg14392216	1.3054543546164865e-07
cg03546994	1.2187395537210932e-10
cg15675379	6.731382836688837e-07
cg02486161	2.867394477412688e-08
cg10822217	4.9525323841947966e-09
cg14698025	2.650670807291533e-07
cg26586719	6.798374196925749e-09
cg26450228	0.000452344
cg06810264	7.261666823410451e-10
cg24145276	3.133771020458198e-11
cg24435844	4.841954447831753e-06
cg16972693	2.4149896749037225e-08
cg22697072	1.082834955035139e-08
cg07140924	1.5872727073817927e-06
cg02535822	7.050020341958785e-07
cg17757575	2.6871710286924255e-06
cg04950702	4.111871954037838e-10
cg15223755	1.1266170307777656e-07
cg11903880	5.681348724806412e-10
cg12128274	2.318820616520334e-06
cg24601208	2.220446049250313e-16
cg03005407	2.6109607496049847e-06
cg25717071	7.013800651378688e-11
cg23511870	2.6087798588037003e-11
cg07233109	1.8177075211678329e-07
cg04249506	5.418675463886302e-08
cg03841623	1.1995959781074816e-12
cg15983580	0.000149434
cg17458374	3.84280572340856e-06
cg14744022	5.5045113852458805e-05
cg16062688	1.0095069225002362e-10
cg24066883	1.5007389198018473e-07
cg05054910	9.622290964017566e-09
cg06079062	1.2099636914619794e-07
cg01919567	4.6289416377742754e-07
cg13866795	1.194534383741619e-06
cg14380539	9.573606291057857e-07
cg25673784	3.7435622320947104e-05
cg01038484	2.770752244085628e-06
cg09301559	4.169235701123597e-08
cg19318461	9.794179318789453e-06
cg19297818	4.6738542969215757e-07
cg26191447	1.9960508002014876e-07
cg23026925	5.433043614999633e-08
cg09108940	1.1947180828308923e-05
cg13657623	0.000129178
cg03737188	1.0616102352756229e-07
cg03416628	6.650825445930764e-10
cg05444103	9.264192170066465e-07
cg09329773	3.7253355811284194e-07
cg10307345	7.465397189321266e-10
cg16150752	6.0006737053863723e-05
cg09858894	1.802874864897941e-05
cg00935474	9.795295741188426e-08
cg13329183	5.476561234063482e-06
cg20856761	2.3072607124863254e-07
cg23035923	8.216518794235128e-07
cg08557876	0
cg04865319	2.5889257271316524e-07
cg15500594	8.518518557210086e-09
cg10246980	1.1814806133436662e-08
cg17485067	4.005741394141893e-08
cg00716368	5.02915375011348e-07
cg00403661	0.000194929
cg17804129	8.932289519147929e-08
cg04096085	1.460502472294678e-07
cg08119777	4.665782493695758e-08
cg21977522	2.936843180201265e-06
cg26790036	8.756201319570778e-10
cg06866187	1.089536239007316e-09
cg10777207	1.129693416590527e-08
cg22900115	1.6036297323385185e-07
cg04013014	2.446953130119667e-07
cg27477690	0.000125359
cg16187328	6.032623289797812e-10
cg12173702	3.2960211896471137e-06
cg25304339	4.965072075480137e-06
cg26385222	3.024770126591747e-07
cg01753003	2.393692039026618e-07
cg06545213	4.297233024974645e-08
cg21238728	2.7457824958165844e-07
cg15441605	3.911113943377842e-06
cg08785855	2.8813507135794225e-11
cg19837460	9.354143302164886e-07
cg20957774	1.381276015788302e-08
cg04256886	3.2038532271627673e-07
cg19349898	4.081784898968266e-08
cg03088705	7.270642400691862e-06
cg15442610	3.502753642692369e-13
cg22114568	1.7723138512337755e-09
cg11787891	0.000148158
cg25512936	6.019362785991689e-11
cg19872237	8.656984661348233e-07
cg16950561	5.575250927591924e-09
cg22517841	8.018631617567884e-05
cg06394961	2.4981272928048526e-07
cg24692812	1.5080148241253255e-10
cg02791542	6.28691654291913e-10
cg20002045	7.888959462887257e-05
cg13747162	4.8785972261988775e-08
cg04777212	1.535647164985221e-10
cg09182902	7.120319511777495e-08
cg09758805	2.997269099580535e-10
cg05925445	0.000100995
cg22529645	1.6524585433330685e-07
cg02873204	1.9355352431915662e-08
cg16731240	7.884741540564733e-06
cg05849431	6.250127970730546e-09
cg24430754	6.944950992071597e-08
cg09213710	3.643886477278091e-05
cg07018629	1.4852146677513112e-05
cg23959206	8.507743398666889e-10
cg24617900	3.0744529033732704e-08
cg10255761	2.3279969000755685e-05
cg11062056	4.528630854316873e-06
cg08255078	3.531193115691167e-10
cg19417833	3.193801850764899e-07
cg11031945	7.047486365152622e-06
cg08025737	1.3698741030410133e-09
cg19253201	2.1809043460052635e-09
cg13496494	0.000666789
cg20598347	2.228305340246095e-08
cg08817316	1.973228247464931e-10
cg08935125	0.000352484
cg04168854	1.1848198319119874e-06
cg11013198	4.68070027181966e-13
cg20118596	8.589942979142506e-09
cg26276395	8.361141196955302e-06
cg19161349	4.779510121011299e-12
cg06958766	4.653412278177171e-06
cg15149117	3.45852856353801e-08
cg04987857	4.094259079656659e-06
cg26017356	9.882863940824382e-05
cg03635488	1.9727677278313926e-05
cg08492921	1.8837792576942292e-06
cg26405962	6.60627614768039e-06
cg21532811	3.760293187937691e-09
cg02297110	7.372121840765189e-06
cg05047521	1.1593286746158782e-06
cg23202667	1.0444089146743885e-05
cg09557950	2.4558282074593762e-09
cg21333377	3.4146976024551634e-08
cg03277550	8.781317184514137e-06
cg06884495	2.0329210648206697e-07
cg14001486	6.523122042523255e-10
cg12974607	7.015055203396514e-12
cg06015746	1.0119347879644636e-06
cg17104766	2.9146668756308003e-07
cg21940255	2.632205344932359e-05
cg03007907	3.745995190929108e-06
cg05670158	0.000118774
cg02830485	0.000138379
cg13404797	1.020145185437471e-06
cg20970886	1.438647512230773e-08
cg26840352	3.4960496948510666e-06
cg09584827	2.9187291361587597e-08
cg15382458	1.232230484315977e-08
cg10935073	1.792560655466957e-09
cg09664216	0.000167386
cg09291944	4.961234140044013e-05
cg00943065	0.000153126
cg06848148	2.4013743016304545e-07
cg14368276	1.8195147986066473e-06
cg00274492	0.000354282
cg19333032	2.354551753569467e-08
cg11236543	1.6827361726257095e-09
cg16640553	0.000212918
cg01536045	5.1230552748915414e-06
cg03420445	2.8498358117801104e-09
cg13939236	5.162537064506978e-14
cg02727916	2.4325186309681612e-09
cg04505023	3.677974909077619e-07
cg16830930	9.458909966397755e-08
cg10257671	7.821838878696585e-05
cg21840108	1.9181802812795468e-09
cg20638879	5.175018577885382e-06
cg11942503	7.082778807898649e-12
cg23768289	2.0433399083863435e-08
cg02512647	3.4640497432514294e-05
cg10066095	3.698799266871333e-09
cg09699373	0.000312466
cg14098684	1.6569468908045337e-08
cg23680026	4.9022662232944825e-06
cg09583395	2.121547382216704e-11
cg16710411	4.0674279588870377e-07
cg11511899	7.489554865180992e-09
cg19516073	3.7566386404952468e-06
cg09482093	1.349524385430012e-05
cg02949738	7.590150730152345e-12
cg23215558	5.114575429843171e-11
cg13116097	3.031287332255772e-08
cg22204199	4.2956760371026803e-10
cg13952899	6.184863824343356e-05
cg15914688	1.4204536435968862e-08
cg21197594	2.8350153336020867e-09
cg00995308	1.4753313837267967e-07
cg12988132	4.0179231230230705e-05
cg05883128	2.3501396206881964e-07
cg07170708	7.702108071949709e-05
cg26037142	1.1268986965795591e-08
cg17518427	4.149616317228322e-09
cg17942436	6.770206470996243e-07
cg04471151	4.165653222365506e-08
cg21905370	4.45962496409269e-06
cg10276665	7.392209067091926e-09
cg25027949	2.267828506652414e-06
cg18956006	0.000122181
cg13871400	3.006601634325534e-09
cg24254787	4.9819857034227866e-06
cg01584542	6.439915863909462e-07
cg26885648	1.1394950416576677e-07
cg22534585	8.625388958627411e-09
cg27534836	1.2398404491964499e-07
cg00916441	8.547415348836296e-07
cg02479020	1.907265234635247e-09
cg00167039	2.9948376107924446e-06
cg01176075	2.7644863453968327e-07
cg08473139	9.36904109849479e-10
cg23576208	9.72310010283195e-10
cg18233411	1.2050072495384256e-08
cg27087555	4.403966309851626e-06
cg17547632	5.25917531746245e-10
cg01316843	1.0037072284418969e-09
cg22210116	2.194942316791071e-07
cg09894310	5.978442839671416e-07
cg21017211	1.0729854005298023e-08
cg12631766	1.6438462724366332e-07
cg10619265	4.462626917445256e-06
cg22879161	1.4349239135791336e-06
cg22301080	7.405631663459644e-12
cg06860724	1.0081548115659089e-05
cg25785303	6.790472517614887e-09
cg04595025	2.0280301942232626e-06
cg26295669	2.5777339918153785e-07
cg16316662	1.36272754192035e-08
cg16838967	3.3282758771235876e-09
cg15604044	0.000278167
cg02229773	1.1423789035847065e-06
cg16576213	0.000112188
cg17608570	0.00011868
cg07720990	1.517674874662589e-13
cg13119010	9.496603137204573e-08
cg21500104	0.000113228
cg20643830	4.086799076929992e-07
cg16314538	7.38727061744271e-08
cg00887974	3.048403507399655e-08
cg15125868	3.7580123162572754e-05
cg27256411	5.0586387301265745e-09
cg16326851	1.521932827541761e-07
cg04120382	3.774758283725532e-15
cg14456490	1.6743510700134578e-07
cg05300435	7.478432717533678e-08
cg00956750	2.7304362237856594e-07
cg17011453	1.0814205086973061e-09
cg07043344	6.043012390488656e-08
cg05806115	6.559430554275991e-08
cg25429092	9.842467740051042e-06
cg21760128	3.4724067066171926e-08
cg21844870	4.5740523360260354e-05
cg00081087	3.581854535195106e-08
cg15574890	0.000127223
cg03485887	5.551115123125783e-16
cg16661464	1.536429123150107e-06
cg14592981	1.2587993980517354e-09
cg15761531	2.6911618522529324e-07
cg08244563	5.743635405064396e-07
cg07706810	9.756787933135058e-09
cg14586387	0.00251209
cg00755993	6.188798296058451e-08
cg06440474	2.3267026083573228e-09
cg00385839	4.294852457009668e-07
cg15650719	3.617953309276167e-05
cg05376869	0.000405673
cg16386947	1.4039453322123308e-07
cg20671059	4.655423377242229e-06
cg20972857	9.41127236443462e-05
cg05808230	1.356877825653413e-07
cg23951171	7.722911998797599e-08
cg15992935	7.768799814567018e-08
cg06182724	1.5175638523601265e-12
cg24198173	0.000192396
cg06519442	4.099695249948354e-09
cg19896523	2.0234057852452914e-05
cg15074095	4.257079133651587e-10
cg04852445	1.9040537080350362e-07
cg23884551	5.537770077390647e-06
cg07687265	2.4007267205305993e-06
cg24128590	8.935162774115213e-07
cg09135986	9.921672705637263e-07
cg24875961	2.4458723935083526e-10
cg00545469	2.1343926626116172e-11
cg11417222	1.3585309233121734e-07
cg07603991	5.236583486833979e-06
cg14414913	2.4034970410591328e-06
cg17105176	4.884981308350689e-14
cg13676099	1.578027819693073e-05
cg12461458	1.141553407357776e-08
cg00334941	6.588920932193432e-07
cg19947463	1.5749157789013424e-06
cg11453079	9.67844803190232e-08
cg12821315	1.4569797984753663e-06
cg03548085	2.121609412597536e-07
cg16935839	6.72565611870013e-07
cg15661389	3.261449998959165e-10
cg07323648	2.671555501632117e-05
cg19198229	1.7581602840266441e-10
cg00084131	2.194853501169547e-07
cg10240150	9.334298618490777e-07
cg02397179	1.8788158272498023e-06
cg23411470	5.998359462755509e-05
cg10543079	1.162421050526774e-07
cg09160330	1.5941801666530253e-06
cg01977108	8.274683024478424e-05
cg10398589	1.0692426144487399e-07
cg08156824	6.446655248515398e-07
cg02053952	0.000328562
cg02112289	1.7463243073834178e-09
cg07839469	4.466906844413643e-09
cg05704705	2.971122506911783e-07
cg18431377	1.9678473083262205e-06
cg20411036	3.226737684047798e-06
cg10217365	1.2940848961306983e-05
cg09916387	9.885405494181043e-09
cg05761112	1.7433476884320953e-10
cg10468005	8.164247056186014e-12
cg24434367	3.410088322830518e-09
cg27424955	1.56002688100898e-07
cg05001498	1.2074204969181324e-09
cg12350474	9.511580880872117e-05
cg22667981	1.3314597064884026e-06
cg03546183	4.147940655396809e-07
cg11986844	5.06393921284598e-06
cg09539908	0.000896185
cg01339103	7.55109661465525e-08
cg02772430	2.4156748404391415e-05
cg20368248	8.389046279866363e-08
cg10209474	2.9895516706623937e-07
cg13867382	1.438655926055965e-06
cg25008509	4.898543034315139e-06
cg12264723	4.765673028428452e-07
cg21948011	0.000601486
cg23950467	3.843926510427309e-08
cg17688460	8.504608928205926e-08
cg05748148	1.655218218044041e-08
cg22054364	1.487713874315233e-08
cg23108512	6.401679186751608e-11
cg11832395	6.163692681693256e-06
cg22143002	0.000143889
cg20539951	0.000192158
cg20152382	1.927406234614182e-09
cg16685041	1.079118289171177e-06
cg03595097	1.3280539656879142e-06
cg04815334	4.6064023422554e-05
cg27480497	3.954447880261114e-11
cg20847465	1.8518389943711355e-07
cg04606050	0.000554756
cg04544220	2.1631434972801955e-05
cg08408668	1.4009500143186138e-05
cg03307500	2.1445399140951338e-06
cg02503376	5.515760409613435e-05
cg00617073	2.1131534786444917e-06
cg19018522	2.852382002438425e-05
cg07371418	5.6955975900052636e-06
cg09125977	8.628636338769979e-07
cg09820087	6.3651611175163936e-06
cg03120475	0.000111253
cg06804312	4.1404320814120155e-06
cg03549618	1.2161511597774677e-07
cg26078644	8.496843126692966e-05
cg13064610	1.2274591343341967e-09
cg01961387	4.529591333124472e-07
cg02557136	2.9788371384009693e-06
cg09306099	2.761370113901762e-06
cg11534519	1.90701852642583e-07
cg14826031	8.171253644828624e-07
cg00096307	2.038077484556311e-10
cg01542019	4.4984571623274405e-11
cg04420569	2.5572877149215856e-11
cg22449114	2.6893794269344795e-07
cg10108874	4.975470117318803e-05
cg12252202	7.218791842067418e-08
cg09775258	2.1460069837164752e-05
cg25265437	1.1742072547615834e-07
cg16554615	5.695921403514603e-05
cg22846582	1.2177665542623117e-09
cg17003988	4.717573509616102e-08
cg11354609	7.272296798088718e-08
cg04238959	8.526512829121202e-14
cg25720366	0.000254852
cg00505318	6.454448531201251e-09
cg13083127	5.3525524568165395e-08
cg10775738	2.9286466307620884e-07
cg11250194	0.000108742
cg15361251	0.000336754
cg23846712	4.581321348728906e-06
cg26368601	1.375212635990053e-07
cg23805325	3.980858530927556e-06
cg05911990	1.0901630709270194e-09
cg05023809	3.8427705084664865e-07
cg22188118	1.2240208846492351e-11
cg10382945	1.9171675358364837e-10
cg09569914	5.945244296867713e-13
cg14840487	5.59366666901262e-05
cg23091185	3.209187393604651e-08
cg25984903	3.6065803458162904e-06
cg03601828	1.1388820535085387e-05
cg04295702	4.740875421460622e-06
cg08578641	2.295861162293633e-07
cg10135817	2.954528630749742e-06
cg21796390	2.0644085862997485e-07
cg04269590	0.000365552
cg04368175	8.315832628547071e-05
cg09998861	2.9416726712305774e-06
cg13457741	4.402367170808219e-08
cg13036546	4.243213496124554e-07
cg06616903	6.030226118447501e-08
cg11262921	1.9950636698240487e-09
cg27499827	6.091959159348903e-10
cg13580196	1.774712707902637e-06
cg01665811	6.485046318616128e-06
cg00748861	2.9104412102576305e-08
cg14786263	1.170233721037306e-08
cg17287155	8.137934770502397e-14
cg17918270	7.716050021144838e-14
cg18983289	1.409703455079736e-06
cg12594140	5.323014251601421e-09
cg14651189	2.155609024612204e-12
cg27045374	1.4214775689858072e-08
cg12369258	4.2825656495604214e-05
cg23820714	1.184084876926228e-06
cg18162238	3.0944761739704063e-06
cg20134133	2.336078906717276e-05
cg13577629	3.800681025456498e-08
cg01884891	8.025802245015257e-13
cg16567174	7.710210330080791e-06
cg03718164	1.6308628669747804e-08
cg05162878	4.802760534827755e-07
cg15429214	1.1132508020983423e-06
cg03085538	0.000243198
cg12932813	0.000273157
cg26895220	4.550145149551099e-09
cg22876092	0.000120191
cg18082490	0.000301642
cg00687132	1.4396492886703527e-09
cg19504693	3.813354298998206e-09
cg10646494	2.836619827917275e-13
cg14284554	0.00338032
cg18718937	4.19367096604617e-10
cg04726373	8.142787877307711e-08
cg17692028	1.8356012265741128e-09
cg22939637	7.844580207638785e-09
cg18258710	6.251399974344096e-07
cg17614403	6.304542821133907e-07
cg23973918	4.4387280762059333e-07
cg14772925	1.0981413778310412e-08
cg24677002	1.1102230246251565e-15
cg05681957	1.1546319456101628e-14
cg25543578	3.8333104500631876e-05
cg13655566	2.9940666453898146e-06
cg15549544	1.49358300449709e-06
cg20136099	6.316501321990131e-09
cg26952364	8.071467944015254e-07
cg09526912	7.388710976385937e-08
cg23549571	2.1957557994056742e-10
cg24401487	8.658047823129067e-07
cg11565911	2.763764295765636e-05
cg08898515	1.3307193125200456e-09
cg01883843	2.417944161559049e-07
cg15285600	5.119098747119466e-07
cg18395269	5.7902571626300414e-12
cg10805039	2.2046764081018466e-08
cg24323823	1.2912500370387825e-05
cg05677062	3.927303171558094e-08
cg03921343	0.000410958
cg12970155	1.2411928340672063e-07
cg22645624	1.9125971445488332e-06
cg19869734	1.656848621633955e-07
cg13667124	2.357538042563334e-08
cg18442317	0.000125412
cg13208063	2.6954027951830994e-06
cg00373327	8.255779393451235e-10
cg09410102	8.70124169033426e-05
cg01198738	2.7412816691052555e-06
cg24466611	1.021405182655144e-13
cg00804785	7.329564399860544e-09
cg06571273	1.8822889553016253e-05
cg20857738	2.009390631663166e-08
cg11040181	4.362232797205934e-11
cg14191024	2.5380645452988126e-05
cg06140534	1.4896665567754042e-08
cg19795556	5.91499849100785e-10
cg13706395	1.4041574569745308e-09
cg22192731	5.933529421164874e-05
cg03423767	1.8473795674323057e-06
cg18011672	3.034900941667473e-08
cg02527595	0.000207003
cg16288608	1.2744961989108461e-05
cg22279585	1.330847267722035e-06
cg19721652	9.106931477820268e-07
cg06874109	7.312731137298911e-07
cg15006772	1.1231836458680533e-06
cg26049896	1.070143404335866e-06
cg00471768	1.9894346017235165e-06
cg08290850	6.825092047080261e-09
cg07940198	1.6486166916851452e-05
cg22194127	8.807007578770509e-08
cg16582792	1.3551257719290888e-06
cg05605371	8.989745617915545e-07
cg03865213	6.869177947788074e-06
cg02349186	1.4502133427463093e-07
cg24146288	4.425348976155874e-13
cg12513899	4.7095120916496036e-05
cg17864487	2.3236899957534973e-06
cg16681199	2.8960940157141124e-07
cg08377477	6.757812329172275e-05
cg08500401	1.6787027434794766e-08
cg21005230	1.2141124440812057e-05
cg01323993	9.086320584827945e-11
cg17392605	5.049970698278727e-07
cg10242544	3.843031924388729e-05
cg07612655	4.879486071829309e-05
cg16519477	6.711906919143473e-09
cg14138235	0.00018526
cg14067874	3.765533679311872e-07
cg02537941	1.002484728451769e-06
cg06730942	2.6691089688446468e-06
cg23957643	0.000179714
cg26863172	0.000273374
cg23374930	8.9116596324601e-09
cg00847216	1.4811801889447196e-06
cg13449195	2.689604738925766e-08
cg26190956	2.1692528162642333e-07
cg11989343	5.2935107963669736e-08
cg03112057	8.342074253597787e-09
cg25422405	9.527263977737732e-09
cg01171954	0.000437439
cg00940972	6.994405055138486e-15
cg25286135	3.3276603694787354e-11
cg08534676	1.113076697478732e-08
cg25002515	5.1631651365458e-07
cg26591101	5.566477279117521e-10
cg02809940	0.000174252
cg26132923	2.2924939524493482e-07
cg01370569	7.638400312259819e-08
cg06989103	0.000456618
cg21420985	2.2473690054480855e-06
cg14752089	3.425533724898955e-05
cg03960583	5.004135510411345e-07
cg08098420	7.073420560388399e-08
cg13119983	7.150627190366521e-08
cg11120971	1.1102230246251565e-16
cg07367777	1.1604058598457812e-06
cg07441888	1.0996877741753508e-08
cg10263660	1.6777123024169782e-08
cg01417037	7.187600736813238e-09
cg26006714	2.040459927565852e-05
cg22171820	0.000584973
cg23907520	0.000118177
cg07122986	8.089173599845623e-07
cg02206127	5.485006948635629e-08
cg27303578	2.783315800058972e-10
cg20839655	4.4708479860156025e-05
cg20786822	1.9250467331310972e-08
cg01166197	6.077734537868196e-09
cg12647496	9.529287455789515e-07
cg01902605	6.780042046128365e-05
cg16082253	9.396340638900824e-08
cg07274562	7.110156907685905e-11
cg00519153	6.400096277392464e-07
cg24598070	3.0474436307770247e-09
cg23630442	1.8971344095675136e-07
cg01299779	3.178285745697451e-09
cg08328310	5.276225012451619e-10
cg22168187	1.7346535319262557e-10
cg27219748	1.0647624226756136e-08
cg05720608	9.46974408888579e-08
cg22795123	8.070224643330626e-06
cg26384208	0.000489095
cg15948787	8.893428159650885e-05
cg17175789	1.594380789249339e-05
cg00685229	2.4484350939490973e-05
cg19634902	7.833145617130999e-05
cg14156803	2.1094237467877974e-15
cg25076197	4.2496567520533546e-07
cg16736054	3.6026077307349524e-05
cg24245601	1.3825440451364912e-06
cg24259430	6.685335131040304e-07
cg25782983	6.223772435753894e-06
cg20105437	7.706638467686044e-05
cg20784672	0.000118769
cg01993552	3.3719575894819442e-06
cg17066010	0.000158278
cg00907272	3.936399619142161e-05
cg13557411	5.55527273071732e-08
cg00700126	6.369239378889446e-05
cg07384357	9.122320010490625e-09
cg07964083	9.486460818908249e-05
cg07415596	6.881307645922874e-08
cg18700813	0.000783971
cg01378044	5.202803653459043e-07
cg01769341	6.853318521171659e-05
cg09379489	1.1803842014934673e-08
cg25554943	2.675333182100559e-06
cg09240045	6.133850058098744e-06
cg12431636	2.8246238681362e-10
cg01958571	6.747654882610643e-05
cg02372048	6.691087164334419e-06
cg24973993	4.841747138106811e-06
cg00330581	9.151900026704851e-07
cg21261798	9.023948001063431e-07
cg07856761	7.156173846645242e-05
cg12362242	3.389719879898223e-06
cg06461676	0
cg16468174	9.487991704526522e-06
cg06819763	1.0165957687102711e-05
cg13109035	1.4744463799898355e-06
cg09892236	1.8503064613817344e-06
cg12656945	7.011368152731734e-10
cg24737252	3.8129619028826056e-07
cg12473382	3.752909094600909e-11
cg14867900	2.3553766037576196e-07
cg22969666	2.953180465881111e-05
cg13090634	2.270605099052858e-06
cg09667467	3.661591589931845e-07
cg06008724	9.697066039038305e-09
cg26698769	1.0717298690843258e-05
cg19719478	6.462399464446378e-07
cg22629883	9.515371236223924e-05
cg26792129	8.477599733325292e-10
cg09889734	1.6789747703249702e-08
cg20993049	1.1755596472928787e-06
cg20341632	1.0394865523899455e-08
cg22788906	0.000190696
cg01119831	1.3870139489169375e-06
cg22900124	1.2400054438810315e-07
cg20733250	2.483291350330319e-11
cg17233896	0.00027719
cg08680173	1.6491067057922137e-05
cg04696980	2.9124296307969644e-09
cg18312078	6.990276135709905e-10
cg26147268	4.961800032066144e-06
cg13285181	2.2940629003542767e-05
cg13065816	3.3022755148492955e-05
cg04160562	2.0729619620851736e-07
cg23159236	0.000134002
cg05173630	7.581713035165194e-11
cg15022624	1.8768739562524672e-08
cg11659214	6.783306139013234e-08
cg06502011	7.636668075683417e-09
cg01133705	1.675613270357701e-07
cg11652389	2.928565956406004e-08
cg10006442	7.218607045444969e-08
cg15263666	1.8170532973815767e-06
cg07542810	1.1014056847669096e-06
cg16097772	0.000458272
cg16007153	5.30966726142168e-08
cg05331214	9.343631424130194e-09
cg19733740	4.320176274719145e-06
cg20068320	5.741571272310786e-06
cg11351471	1.319477880745712e-05
cg23117167	2.5805759196195766e-08
cg23632528	2.0417034074515783e-06
cg19915620	7.95587928870134e-10
cg06892384	1.2954247810004205e-06
cg13109106	1.3177179064571831e-06
cg25035757	1.574037329366007e-07
cg04138881	1.7113345718300366e-07
cg11213690	2.2342013126452898e-05
cg24147779	1.0321229759746586e-07
cg12331932	8.249692916528772e-05
cg15035973	3.408495707901693e-12
cg04345581	4.615107185301781e-10
cg17230176	2.986819680472763e-10
cg15120122	8.882217251759972e-05
cg20902277	1.4268716208576393e-08
cg14633398	1.1502933686680095e-06
cg11958793	5.2646454888893857e-05
cg07721625	0
cg23653587	5.751575494328254e-05
cg09532670	1.1964094048799723e-08
cg06282802	5.086790714203815e-06
cg18813959	2.0433238545614074e-08
cg25510961	1.952795627424564e-07
cg13783957	1.1617991368950698e-07
cg27347247	3.438161765290104e-06
cg18620140	6.153596106228676e-06
cg06091596	8.58202398035246e-12
cg17343789	1.6860248923666887e-06
cg07364429	0.000128801
cg20501965	1.6074682301470133e-05
cg16451155	4.205616147889835e-06
cg06928940	7.310552163630746e-11
cg10041417	4.3189229970153065e-10
cg05643616	4.663174719810037e-06
cg03232059	8.562309026238779e-07
cg12669037	4.0555447888834806e-11
cg09296485	4.191963998145809e-09
cg03138694	1.0657812282710566e-06
cg04346672	8.121947558947795e-12
cg08667809	2.9976021664879227e-15
cg11043571	0.000415397
cg01314555	5.140201889908269e-06
cg10763357	6.078723746583137e-09
cg11818644	7.808731883329756e-09
cg10000529	2.413944677481794e-07
cg21433612	2.4228117845304098e-08
cg04497684	5.170716666058617e-06
cg00636769	1.3935393786690398e-06
cg21345145	2.1884808706351677e-06
cg19414233	7.830374793016404e-09
cg03634011	2.2232264917931843e-09
cg06691453	2.17315498929338e-09
cg06985259	2.5371941214658023e-09
cg25355537	0.000285706
cg07614672	4.675493436301359e-05
cg04273148	0
cg05674928	1.2677690193640956e-05
cg02203103	0.00021676
cg26615381	5.105167763419516e-06
cg13827677	2.9600680795383028e-09
cg11079613	2.79964488369977e-07
cg16338042	0.000193205
cg17104149	1.2613671807049087e-07
cg16095464	2.735134546627549e-06
cg18152488	1.3329548576024308e-10
cg16672922	3.949757176879842e-08
cg18086243	1.7665339113737133e-07
cg09132178	2.7828442936028708e-05
cg14647543	1.9508245019395076e-09
cg21005699	2.0493161062118403e-05
cg14879065	6.765705342637318e-07
cg02577253	6.77219613720581e-10
cg27022324	1.2928406248891022e-06
cg06553867	1.0928979505053782e-05
cg05451912	1.0862800658983929e-09
cg26703409	1.0603138866915884e-07
cg19822838	3.5308422852153853e-12
cg14363088	9.65485913440034e-09
cg26657423	8.248400477084417e-07
cg03191260	7.193181678410987e-06
cg07502500	1.283069128721337e-08
cg20269267	2.1065862942926117e-08
cg20833492	6.524071084479388e-07
cg00987490	5.591752794131821e-08
cg14051476	2.6335142772060394e-06
cg19095790	0.000126131
cg14602827	1.50935924603246e-06
cg14073706	1.30437309664444e-06
cg20133183	3.0497637748538864e-10
cg02017109	6.469034763312287e-06
cg03067884	1.2447043351682119e-05
cg24864663	0.000259826
cg20073344	1.4554579763625952e-11
cg15182222	5.256407975551269e-09
cg21256907	9.374548270990601e-08
cg00059246	7.348566199993911e-13
cg23863319	1.3978045354856583e-05
cg26507353	3.2216451728572792e-12
cg03248264	1.2331610271698601e-05
cg26527980	1.9728712541411397e-07
cg18547326	1.4637708711795483e-07
cg05453434	3.515650589536179e-07
cg25633454	1.951984689241293e-05
cg20708103	1.3159056659883817e-06
cg14190151	1.2131991868891134e-06
cg14637787	3.762624738790077e-05
cg04330631	1.9348700419641318e-10
cg17465173	4.294993383169299e-08
cg03578022	8.634960749098752e-06
cg13098169	1.0800460551685376e-05
cg22814474	1.848101202073238e-07
cg09209347	4.151903113536193e-07
cg05050819	9.49684775264359e-13
cg07094693	6.480219361115758e-09
cg09363526	1.2057454590319594e-08
cg15042332	7.947580926703779e-09
cg05188268	2.4995561176410774e-12
cg16168885	2.356581916274081e-06
cg13701822	0
cg16657987	6.828902448052787e-05
cg05884192	3.870295439789562e-05
cg15774458	8.764778604009038e-06
cg05041430	1.4832044703538827e-08
cg27526518	1.8965767581979875e-06
cg03435104	2.8461918473166037e-06
cg23309998	3.307826450527074e-07
cg23393853	9.755837848679505e-08
cg13220569	6.226360538263975e-10
cg02571142	5.41633351902604e-06
cg16295342	5.280548220909509e-10
cg04820440	3.552458127664693e-08
cg23551720	1.0172221287518823e-08
cg07658590	0.000165839
cg07165105	1.7378810848178716e-06
cg05164163	5.2808358380507237e-05
cg12918581	1.577753405701543e-08
cg00075956	1.041155480718814e-06
cg07441190	5.020692600044008e-05
cg24648156	4.085894357297448e-07
cg01686884	6.46071142695881e-07
cg10634358	9.973326398071691e-08
cg04842268	2.479210947647914e-09
cg25907437	2.4980018054066022e-14
cg02610157	2.5490054178511912e-08
cg08279861	3.464262210428615e-11
cg08815745	1.2213237732261462e-07
cg15212426	1.566089536897408e-05
cg21245718	1.2288251678427287e-06
cg24061786	6.962775644936414e-07
cg02245730	3.8913047417654667e-07
cg15467927	0.000115107
cg04791448	1.856149278323116e-05
cg18781031	2.1120899362792045e-08
cg03611167	8.396446404934643e-06
cg12623422	1.0431792762943815e-08
cg02756989	2.3440315328748795e-06
cg06700984	1.1303180613708719e-12
cg26739510	0.000267585
cg05787842	3.5830308638962194e-06
cg06106063	1.2166972984672952e-09
cg03034900	5.010592647458623e-07
cg06192023	1.1616674289172124e-09
cg07900718	3.6654028443550146e-06
cg21123656	5.75267611324648e-11
cg03196720	2.8065151236322805e-07
cg13195301	0.000413125
cg11506172	1.2597682619297501e-06
cg08985965	5.673414864570958e-07
cg12405599	4.7832606005382416e-05
cg00413455	3.1633658200136416e-05
cg06855751	3.282243266111706e-05
cg05036991	6.63663257682856e-08
cg04859800	1.349477765089091e-07
cg27633158	6.264672120948056e-06
cg10423780	0.000250057
cg19365891	9.647255442279956e-07
cg07225175	4.6272348608322744e-07
cg07311635	1.169511008858315e-05
cg08188886	9.000551343363306e-05
cg14466923	3.149154800263787e-07
cg10100437	4.110020224157296e-08
cg21438018	2.9156661597529165e-05
cg26341619	5.9451992907688656e-05
cg11626582	4.548263765613569e-09
cg07795228	0.000395833
cg15331115	5.2706414677139435e-08
cg08371497	2.4427485852962505e-06
cg16357382	6.63906447928575e-07
cg00716040	3.1701467539946293e-07
cg06035645	1.5466669495811658e-05
cg21805149	1.3670868392878788e-07
cg23022493	4.370410887633014e-07
cg14198537	4.440892098500626e-16
cg13204926	3.1971825187326885e-09
cg18105361	1.2410115679095668e-05
cg25441141	5.00843273631979e-07
cg01915516	3.995026531811163e-12
cg25304136	1.8176716576334684e-07
cg04833113	4.691735000506014e-09
cg02952512	6.928074658407724e-07
cg22669123	1.1991157678248321e-05
cg03527802	5.756303560255915e-06
cg14828411	7.036336335808357e-08
cg06889951	0.000670062
cg10949240	5.161291838362558e-09
cg08854094	6.853149286278892e-05
cg03624070	3.093199703596561e-06
cg01748275	3.4123237568906006e-10
cg06643120	1.6918235390406267e-07
cg14354703	3.930344005809161e-08
cg24463066	0.000208419
cg23880374	1.1479706074624119e-11
cg10029377	3.752553823233029e-14
cg09125286	1.7989159923903486e-06
cg07243202	3.862584262437352e-07
cg13185187	7.571950516194192e-05
cg01048195	1.5686631071876178e-07
cg00889869	5.17582143810813e-09
cg08492912	1.3047127378484902e-08
cg21722748	6.0707769255596844e-05
cg03062757	9.585665594613602e-13
cg01389234	1.260234981925734e-07
cg16566355	1.0670094807707642e-09
cg13324311	4.824346810927693e-08
cg14385528	6.341538317800044e-07
cg19631365	0.00135551
cg00446839	1.011867616251827e-06
cg00837103	2.7239643609067166e-05
cg04936123	3.110198065758851e-08
cg21103316	9.414185753175985e-08
cg11945554	1.8223794218119593e-07
cg13551534	7.40357064543673e-09
cg16728241	2.7386726220157698e-09
cg16956153	1.0522652481470551e-05
cg08688498	3.134183135244939e-09
cg13131015	1.311710406959321e-09
cg13630095	5.208339060036593e-06
cg20295704	7.321374617674792e-10
cg13576217	2.2962560297656864e-08
cg05298563	0.000122836
cg08127369	2.9972916493203883e-07
cg11922563	7.706535090856725e-06
cg13379208	1.1476538962273963e-05
cg24021412	3.5626970373847655e-08
cg11595068	5.1680043577917445e-09
cg11232081	2.883628074101807e-07
cg19384566	9.250504806601612e-10
cg16472138	6.299754389482715e-06
cg16403314	6.080331393931715e-08
cg07037750	8.489861481630889e-05
cg07854113	0.00227964
cg10786049	2.3010700356262959e-07
cg21762655	9.610950394423057e-07
cg00988435	1.965425577843405e-08
cg00108440	3.908127506058179e-07
cg09030517	1.1376199301471601e-06
cg07411347	4.0053536354278663e-07
cg19981884	8.744261847937196e-08
cg08149747	6.784087513977966e-08
cg04734076	7.539299641257102e-07
cg06560955	7.31262131958843e-08
cg02485963	6.163823247340439e-05
cg04241075	0.000975068
cg18058672	0.000614002
cg17191718	5.7680754728117734e-08
cg11867197	1.3357904611321914e-06
cg07288556	0.000926993
cg23542113	3.4363773193657465e-06
cg03157692	9.598274267719198e-06
cg06253229	5.196314007971381e-07
cg12234440	1.4186953916861533e-05
cg04552799	3.1086244689504383e-15
cg12406391	1.7781240703285128e-05
cg10341242	0.000394215
cg15141853	2.653599562307818e-11
cg11330362	2.149492805969544e-10
cg14170840	1.228576577139151e-07
cg23815646	9.0462654631418e-05
cg21096818	2.4712717982100507e-05
cg10352046	2.1850647735632833e-08
cg15549637	1.9919151128533485e-07
cg07877033	6.787263751029116e-09
cg12566645	5.966874772056485e-10
cg04806854	4.351252691492391e-11
cg06180152	1.3874613734143892e-05
cg12226946	1.3093371006300814e-06
cg23805120	5.4891672826795634e-05
cg06830064	4.268735995349715e-06
cg13465598	5.510425449273271e-11
cg16371075	1.1049265846718725e-07
cg26245048	1.3543698988649489e-05
cg07517739	1.3913112328900468e-08
cg18751919	1.3087997352556613e-10
cg08464093	1.5300700872966644e-06
cg14715508	0.00188129
cg23414180	5.159410643162943e-08
cg22679360	1.82699483041171e-05
cg13232922	2.250446939910944e-09
cg05746807	3.046621864177812e-05
cg27641317	1.3954959410256151e-09
cg17262823	3.606912546416652e-10
cg19426413	2.488718057525041e-06
cg19969670	2.081214092186645e-05
cg12266824	4.0445424787094453e-13
cg02465859	1.0061407262895727e-09
cg25373094	1.875706923115672e-09
cg04328020	1.7794915019408997e-05
cg19806292	4.3813437616835316e-06
cg14962754	3.6905822831112545e-07
cg26564960	0.000420665
cg04185447	1.536872979990278e-07
cg20267005	3.9836401144466294e-07
cg15712177	1.478021991352385e-06
cg27038348	5.287641435813839e-09
cg11928728	2.5106073644920457e-05
cg10832886	0.000132793
cg12868820	2.0366196507026757e-09
cg05526638	3.8364223819975507e-07
cg03255942	2.553038538011254e-05
cg24491749	9.363754216451525e-11
cg12172314	1.5709819137788017e-06
cg25303281	2.592927317301985e-09
cg19478105	1.4949785087647882e-07
cg25379661	6.179661482530463e-08
cg01363170	0.000205231
cg15581906	1.0701457586081986e-05
cg19558848	0.000407
cg14099398	0.000167771
cg22723249	6.381340345029685e-09
cg10557312	4.469103176418798e-08
cg02752441	0.000293145
cg00497234	2.3546235007332328e-06
cg12765829	6.889222818884377e-07
cg03368110	1.6470206365415407e-07
cg22280375	3.0864534705798974e-08
cg22490365	3.9872774838412006e-05
cg03228980	8.666409316959722e-06
cg24426208	2.72445510596242e-10
cg07045641	2.527206588442965e-08
cg12995352	7.722508943430739e-08
cg03344433	4.077627946408313e-08
cg22653480	9.89164970932599e-07
cg18037190	6.603877222843835e-09
cg03640960	2.7358788456943728e-08
cg24185227	0.000192807
cg01283794	0.00180778
cg04587829	6.668353080718781e-06
cg05026186	2.6622695406874897e-05
cg06495980	1.7144742219254994e-06
cg27096957	2.0836998793072325e-11
cg03037436	8.959221697857345e-09
cg22284011	6.120213225102589e-09
cg15545772	3.638241938719311e-06
cg16222616	1.5258731513867474e-06
cg16184802	1.6299395166896602e-09
cg22093077	1.0467374487621584e-05
cg16535116	2.541767439856457e-07
cg08581906	4.2522998500160725e-07
cg26283496	1.674308747201536e-08
cg13822242	2.3315793740152913e-11
cg08028452	1.7619168490856651e-07
cg18503234	0.000491818
cg08516408	3.908344208158887e-06
cg24090889	0.000121283
cg03994018	3.036330076255922e-10
cg05160449	1.741186667791883e-05
cg05691004	6.769373397119693e-05
cg05341232	9.643885690024945e-11
cg16170346	2.421985428546769e-06
cg27153059	1.4098806561557709e-05
cg13073224	1.5358492255757028e-11
cg06241455	6.971811797651384e-05
cg06173337	1.5615245330113936e-07
cg23965109	3.265911512340125e-07
cg03438216	2.635900688430226e-05
cg24088134	2.802400578150177e-06
cg19358608	1.7080650572598444e-05
cg17255245	6.279700591116377e-05
cg14326631	9.576355264329095e-10
cg14668802	2.1879453594553233e-05
cg22212414	6.30167227588796e-05
cg15881293	0.000291088
cg15685489	4.967895559371271e-07
cg11431144	3.6979673625814335e-05
cg27598629	1.0486574385737413e-05
cg13077072	2.7222668563808838e-11
cg25413700	1.1137519462245393e-08
cg16035098	2.485949339714466e-07
cg04152562	4.085999358860448e-07
cg19301784	1.258364296163883e-05
cg06778266	4.271387939125404e-06
cg04410762	1.5124013152956195e-11
cg04605819	1.7901016817978288e-05
cg14323797	4.4469136484259764e-08
cg17029975	1.5524938099087393e-05
cg25744589	7.162682679195953e-06
cg00304694	9.852167953439128e-05
cg05214460	3.009981627832836e-06
cg25429984	5.848843809275195e-08
cg08162465	0.000171128
cg05637792	0.00031749
cg25188863	2.0890041729781927e-07
cg12816747	7.937844953564976e-07
cg15009750	0.000102723
cg25277346	6.042539431039273e-06
cg26655873	4.274469667109315e-12
cg13942600	1.4532812703249576e-05
cg12478095	2.6081197201932582e-09
cg00717693	0
cg23516589	5.237532985091775e-08
cg17923093	9.971077273140949e-05
cg07222815	4.959281331151644e-07
cg01839373	3.955825467194529e-08
cg01959924	5.361946608939405e-08
cg01799818	2.6482222614809814e-07
cg02978150	1.0666885441601437e-07
cg17317029	1.590331150591595e-05
cg06629130	5.323253415845386e-08
cg22393128	2.003242518977544e-06
cg07055928	1.8265339898682065e-05
cg17304712	4.713682322765589e-05
cg02467678	3.728495161392509e-06
cg15731797	3.8578145979961675e-06
cg13964030	4.589579363889484e-06
cg03894103	1.113775738303957e-12
cg22174257	1.526433918019876e-05
cg07469838	4.913455012856005e-07
cg27058931	1.4540738502155648e-08
cg19564093	3.401819703707787e-08
cg22486242	7.375320708713495e-06
cg12619579	1.9335191842051458e-05
cg16365842	1.6149589990854807e-06
cg01899074	1.0371314718149449e-07
cg14858763	5.022869739135238e-06
cg03564705	1.762493971879664e-07
cg10188763	9.05431052355965e-09
cg20925263	9.320052102301801e-07
cg02752529	7.572427810920157e-05
cg22511911	8.632525286822457e-07
cg13004635	1.549114477805702e-07
cg18523997	3.5782488083668795e-13
cg04673038	1.0140560574800617e-05
cg07928809	5.191357264733298e-06
cg26404881	2.978663271591131e-08
cg15532780	2.0956234033420174e-05
cg15492834	5.58865720368118e-09
cg12816995	4.322705859927112e-09
cg12430027	7.359315570554248e-05
cg24467995	1.089222717576277e-06
cg20801645	4.931176578182317e-10
cg21855021	6.653222417440929e-11
cg22496437	9.126022715300053e-08
cg13497202	1.524588599810528e-07
cg27539927	1.6472415775847793e-07
cg11958060	9.108114262801337e-11
cg25639951	1.6914740719187193e-08
cg06542700	2.0224806405177986e-06
cg16325868	3.445462362305918e-05
cg22059060	1.0462521349285936e-07
cg12400956	5.835881000948451e-05
cg10587454	0.000476023
cg10134799	4.575750889301844e-11
cg25020073	1.1422928575255398e-06
cg26835675	2.7311290784481912e-08
cg25964954	0
cg13067992	7.854223460501686e-08
cg17799244	2.686707856192072e-09
cg10369723	5.661624588038094e-07
cg07957619	5.884685220014507e-05
cg19865134	2.999580665752344e-05
cg25213362	4.946767616975656e-06
cg02341310	9.836192680356959e-07
cg19889626	4.9960036108132044e-15
cg26573382	5.732539881786458e-06
cg26417135	1.6131584845702207e-08
cg04948896	4.361705301381136e-07
cg03627489	2.0034582770556142e-08
cg15108645	2.7693403126249905e-12
cg01568504	0.000872428
cg20257799	3.152391681027211e-10
cg01447344	3.5700895573143043e-09
cg20290061	1.9409098895417642e-05
cg15430995	4.99552838206796e-06
cg22186935	1.1405970723465941e-08
cg02741627	4.008264535060313e-06
cg09003012	2.2830168089349456e-07
cg16190718	0.00109195
cg11988765	2.9360540998446538e-08
cg21175969	4.2915154763178975e-09
cg27504007	0.00017345
cg10324032	4.1012223817471494e-05
cg14221048	2.140855492882565e-09
cg13063157	5.187360763159177e-09
cg24812271	8.45971154794789e-06
cg04952900	4.097844286121699e-11
cg15534318	6.813172248598676e-11
cg09278484	1.8299699591217689e-06
cg05856050	1.5094757666034297e-09
cg10526325	3.41839371530428e-05
cg20836619	8.600673860770236e-06
cg21184074	1.796108706209054e-08
cg06937051	2.461776509310454e-07
cg04186249	1.7543986596813e-08
cg00108210	1.5360446137258066e-08
cg18318142	0.000223084
cg14287814	2.9541967817570125e-06
cg22058298	2.0423015500981023e-09
cg03346987	1.0276833428690679e-07
cg16795184	2.9441864357826475e-05
cg24296765	0.000177026
cg03116466	0.000218257
cg21209510	2.705705159433691e-05
cg07441835	5.157837590030745e-06
cg07464358	5.838449677775248e-05
cg26416897	4.832137047161567e-07
cg04878489	2.492559603162192e-09
cg07172755	9.333751803963786e-05
cg24770782	2.940614238566841e-05
cg23352124	6.082331985846068e-07
cg04150971	1.8419893915710972e-06
cg22989533	7.092033618893989e-05
cg16013325	4.460498267411239e-07
cg10481107	5.941536763698352e-07
cg09134152	1.742232486168227e-06
cg02923300	0
cg18674828	3.0659562888502023e-07
cg22215192	4.687754595589233e-05
cg00608701	6.88618246535988e-07
cg22061911	1.1102230246251565e-16
cg04004205	1.0739220623889878e-10
cg03776060	5.6908555962076335e-06
cg02909738	1.7091949633396553e-08
cg05642546	0.000173065
cg06996175	0.000104253
cg07396272	1.98839995313449e-06
cg06102602	0.000109235
cg01088352	1.516476966223479e-08
cg08811117	1.1251660048117174e-08
cg00372263	9.753416063684739e-08
cg02996181	5.0632095633718066e-05
cg03601797	1.0936252302196081e-05
cg22308478	3.954600553912613e-06
cg18113823	4.132290509772929e-09
cg01217466	1.3113243146900544e-07
cg17610889	3.5717114932332095e-08
cg23481564	2.2148541579447567e-05
cg06888547	1.7233404099314953e-06
cg20085197	1.341520228237414e-10
cg23737208	3.102018802936257e-07
cg18008034	3.004585780175262e-07
cg11986385	3.1674953770988168e-09
cg24746938	1.7883876909485785e-05
cg10567802	1.4599442846208177e-05
cg02217184	1.0436870884200644e-06
cg22916435	1.2754720601915182e-07
cg01232121	1.7660767293037338e-09
cg23977911	6.70180776429774e-08
cg25689728	5.7050707422678926e-06
cg25718026	1.7911865235475943e-07
cg20412244	6.897296955798993e-09
cg12099971	1.3410822341297646e-05
cg27531587	2.2297484381095245e-07
cg24575378	8.166916282137393e-06
cg01508548	3.893901587381787e-05
cg05928849	0.000219294
cg11885226	3.013255721739938e-05
cg04907181	3.254564519439285e-05
cg25225693	2.0701634151354398e-07
cg19651219	2.0926427257705882e-10
cg02778244	4.8067747115965176e-08
cg08858998	0.000254326
cg01078824	3.2131211357144807e-05
cg02919721	7.297851212229034e-11
cg25720854	4.695550207545196e-07
cg14593610	9.346734889714714e-05
cg12941920	2.6554454191085597e-09
cg20101433	6.023108001240729e-08
cg24055855	6.268818113497332e-07
cg15975859	5.612623137696282e-06
cg12522828	1.3397464027065098e-08
cg27650053	0.000259092
cg11247073	3.2112357128966096e-07
cg10438624	8.8220832589192e-06
cg13353152	1.098322433001897e-08
cg19306140	7.145833553767744e-07
cg01825806	2.6685308629481597e-08
cg03084476	1.889074367189547e-05
cg25074078	3.163406675610325e-06
cg04769830	5.738566732915729e-09
cg01879945	2.247391325149728e-06
cg04336561	8.58997945885065e-07
cg01356548	4.767465311417141e-10
cg26933504	3.158750180309866e-07
cg21491107	2.83247974608436e-06
cg00213123	2.620525685337327e-09
cg27244385	0
cg10913581	1.865615381557717e-05
cg19253587	1.5010808107618345e-07
cg05063952	0.000207093
cg24788034	1.6864287744056128e-13
cg19618622	3.303853939884416e-05
cg25557396	1.2740207777639512e-09
cg23248208	3.62377017282256e-09
cg22003512	1.4638165790614721e-08
cg12291343	2.6363746408186728e-08
cg24554840	1.1836402457943151e-05
cg01028239	8.423626352005442e-09
cg23543824	1.042602834511186e-06
cg11187204	1.8277790572174268e-06
cg23179119	0.000106288
cg06793436	6.198052071582083e-10
cg11068273	3.921041377141776e-07
cg15654153	3.057032404996107e-11
cg08224773	4.88947993204647e-10
cg16237063	1.4923396962629454e-09
cg08548542	1.8967725555762982e-06
cg26867393	0.000152152
cg01914331	1.0253782600777583e-07
cg16987305	1.4602101583438554e-07
cg07982825	2.038049819574894e-06
cg07620244	0.00010288
cg07998387	2.5412271176250556e-09
cg14944362	4.3596102750065313e-07
cg14178043	4.377044726666668e-09
cg02600131	8.683886826288401e-07
cg05660874	3.545907080515498e-06
cg27023524	3.9890313274781874e-13
cg09021674	1.9893487634981e-08
cg01308664	7.120659617498859e-10
cg03172765	6.177680318408818e-07
cg27597476	4.33660572785044e-07
cg11736040	8.908161519549651e-08
cg14171060	1.0883487666091263e-05
cg24000693	1.4301392181614858e-08
cg09834163	9.416244485249692e-07
cg20784883	2.1446067144381686e-11
cg26772172	5.030040139963887e-08
cg11011112	0
cg06712886	2.2440859676065017e-06
cg21642224	1.0621936663568476e-10
cg21039235	2.1723978715915138e-07
cg10202821	3.1146004386695125e-07
cg07506749	1.966694362920407e-08
cg17803100	1.2093210555175204e-07
cg02960125	3.751255972517242e-09
cg06645657	6.062230828440818e-08
cg19937722	4.483226409002228e-07
cg10176766	2.5100665990152038e-09
cg00731702	1.1626323818125783e-06
cg20737242	3.299173931226029e-05
cg03420467	0.000103756
cg03714884	0.000197099
cg08507462	3.5796220625661235e-05
cg23508693	1.959512340166114e-07
cg04636870	3.063739639763696e-08
cg02271851	1.409986393841045e-05
cg07416098	6.147218085672534e-07
cg20654171	2.0284025570305175e-09
cg08136772	6.800310314858393e-10
cg19260752	1.7889974001095155e-06
cg21534728	3.500732829619935e-05
cg04466134	7.973578153297467e-08
cg23315423	1.7872275914765368e-07
cg01619156	2.6246426680920365e-06
cg01698880	0.00182408
cg10568312	1.0767060898420056e-07
cg16002221	1.3127884912478294e-07
cg03940520	1.6040241411774403e-06
cg17329422	6.001688035439656e-11
cg08536358	1.1102230246251565e-16
cg09007290	7.705113137745911e-06
cg09218557	5.0847166144230016e-08
cg22543602	0.000100975
cg26157872	7.2253455848381165e-06
cg24158113	1.6611348943040838e-06
cg17533035	1.1659411214282045e-09
cg02704946	4.524867658339815e-08
cg11120632	4.366606257688588e-07
cg09499277	5.945923908790007e-08
cg10043448	1.177708708333114e-09
cg26019259	5.904707223169936e-07
cg18727880	2.6386613184437024e-06
cg12635848	4.927882226724023e-07
cg12586091	3.2011136885667923e-07
cg10638769	0.000138223
cg07892181	3.0821274021874956e-07
cg03152353	0.000214807
cg03107409	5.380910920282922e-06
cg15066782	3.266109604993517e-11
cg16626009	8.224431091718998e-08
cg14959721	8.722660260751525e-09
cg22174935	4.9715121199112033e-05
cg12662004	1.7090521930995806e-07
cg23558456	3.118675695468198e-08
cg03122264	5.3560363606042216e-05
cg03115562	0.000128736
cg03864696	4.179135038029358e-09
cg01609691	0.000377352
cg08208899	0.00278906
cg26003140	1.7860326373408952e-07
cg15621874	6.440134149854337e-06
cg16512372	1.4547735127656836e-08
cg22155786	2.2219450303007093e-06
cg05599160	9.294437419704593e-08
cg24141280	1.00380925793786e-09
cg12124647	3.3328629855944314e-09
cg20335179	9.952039192739903e-13
cg01309221	3.054354616671695e-06
cg05878279	5.891722665296584e-10
cg15538009	1.4218909297869509e-05
cg11761285	6.413663519166946e-07
cg11280742	6.259687971299499e-07
cg13696752	3.2546906281183396e-09
cg15291308	2.4419430713074064e-06
cg17306501	0.000553975
cg10667816	2.384165642688174e-09
cg14403574	0.000400999
cg18560328	1.7278833233103086e-06
cg00705901	7.01967194249864e-06
cg23355537	2.064405313362272e-10
cg23029941	3.3961753809208517e-07
cg18007737	4.709983671524753e-06
cg19765834	1.2198961174547662e-08
cg03103533	2.768469306024812e-07
cg21634535	1.2846062857896356e-07
cg21572215	3.166456689407404e-05
cg06983174	1.498157401358391e-06
cg14059024	0.000222418
cg03371986	5.238032230181489e-13
cg03492797	8.495188891233241e-07
cg10575488	4.103606343619504e-12
cg15002624	4.7627998062127475e-06
cg18247124	9.87903104097132e-05
cg16879858	1.262950569880239e-05
cg15596189	2.956890831407044e-06
cg12054453	1.0946785700127748e-09
cg12131208	1.032970975201053e-06
cg03716125	2.3064490657365155e-06
cg05083128	8.088352107971097e-06
cg06617406	1.7027827229565418e-05
cg12357115	2.274369751864569e-06
cg16585132	3.160700723370269e-08
cg12824796	8.346535094505558e-05
cg17119047	2.5946090109751907e-07
cg14932219	1.27675647831893e-14
cg13828484	4.063860359337923e-10
cg23523548	6.783920053377024e-06
cg05544249	0.00227235
cg07855122	5.546710235559971e-07
cg22861938	1.8473263941887197e-06
cg13482250	1.604761479256922e-08
cg08374298	4.634724003249602e-06
cg11888447	1.1102230246251565e-13
cg19379178	4.015242456967272e-06
cg05285244	3.667773621485182e-06
cg27190145	3.0450626464784136e-09
cg16407699	4.325136049310174e-08
cg10315476	5.899002681886145e-07
cg14239852	4.295459612446706e-07
cg11706722	4.5234571723895556e-05
cg08198071	2.452829050980654e-09
cg02770835	3.885780586188048e-15
cg20955989	4.5318571118002637e-10
cg11878944	1.4024933436829201e-09
cg09015676	8.31362307551764e-07
cg00669698	1.1650403863860959e-08
cg07007336	3.381474163932641e-05
cg11349552	2.531369769354086e-08
cg13321166	0.000424107
cg08428726	0.000387132
cg25178074	2.323484371369311e-05
cg14664552	0.000133256
cg04791456	2.2923375426753267e-06
cg04125350	7.674730850837364e-10
cg10239746	2.026096172724756e-06
cg25738961	0.000289675
cg27251603	4.941633523491973e-07
cg19593397	1.9280296928991802e-06
cg04351776	0.000351143
cg22134139	3.5932035125085804e-11
cg09270031	1.9442441723249715e-07
cg12757631	4.263256414560601e-14
cg16469089	2.1942280941100734e-06
cg00074348	1.6518702794510176e-07
cg05661454	3.903322109977125e-12
cg11198036	3.747538346310364e-08
cg10103838	2.4130828967350304e-05
cg19646227	2.6847204370739064e-07
cg13584272	2.1239452052679297e-07
cg23429036	6.052560352909353e-08
cg11516609	2.009391349311329e-06
cg07882863	3.0425981156767534e-07
cg16419175	0.000862025
cg11806762	5.187996698907682e-10
cg05940049	9.736400352622354e-09
cg11228205	9.29478716216181e-12
cg06131833	1.2409605129048984e-06
cg07062043	3.5190739211543587e-12
cg23044633	4.498051153767335e-09
cg17121254	1.4347584231799715e-09
cg14786521	5.787099201182144e-05
cg23954655	2.1228297009123764e-08
cg23217542	0.000103867
cg21740158	4.093690053608157e-09
cg15652233	4.86405470012663e-07
cg13641505	1.8804905410618744e-08
cg14930775	3.588579318147822e-07
cg17902422	8.450110832392e-06
cg04039687	1.1098655328112272e-10
cg01317761	1.939055549460278e-08
cg27305320	3.3547187083815544e-07
cg06329447	1.4635837874976687e-08
cg02965391	2.115246478862076e-06
cg08128245	1.8861336541386997e-05
cg02408103	1.8783618570328287e-05
cg26031875	5.398111782795034e-06
cg20260721	1.9122862182641143e-09
cg27290532	0.000128216
cg05356511	2.6222625765348617e-05
cg19577078	3.392734648777207e-07
cg18418138	9.992007221626409e-16
cg04705039	1.1215561812605301e-10
cg00657508	2.3823774653042307e-06
cg09028088	3.4427455219976366e-08
cg19169658	0.000268909
cg26894820	2.2233665566417926e-06
cg04832291	1.0623134349962982e-07
cg14209713	5.3507451500345304e-05
cg04537900	1.8261299361221894e-05
cg01368075	7.297545290274599e-08
cg14212951	3.7399071453059207e-06
cg08550317	1.6275616380179159e-06
cg22075918	1.0056011290560107e-05
cg02590188	1.5868934301721538e-05
cg11872231	5.085533320015045e-07
cg23176309	3.6932235436548666e-07
cg27038724	4.031657302783209e-06
cg19252842	3.954321187382703e-06
cg07506247	1.6752564890865074e-09
cg17672266	1.0389603732896546e-08
cg10487521	1.803183780069162e-08
cg25783650	3.3280337619068234e-07
cg08287965	1.5680547063023909e-06
cg04827805	1.3019355282750666e-07
cg17043578	3.0532252673909355e-06
cg07135835	0.000170615
cg09715499	3.7597964264168837e-07
cg21557108	2.1167934072252592e-09
cg17246910	0.000356513
cg22885409	9.841514336805801e-08
cg10088685	1.40238290591288e-06
cg13501888	1.7763568394002505e-14
cg02571857	0.000155188
cg03011737	5.509371234113658e-06
cg16504670	2.6531056983580825e-06
cg23422774	4.469250811767189e-06
cg04937851	0.000120335
cg21374563	5.224840574746814e-06
cg16989132	3.15880901435861e-08
cg04983013	5.977373684240561e-06
cg03320508	7.682198446046229e-06
cg27517502	3.1111704323905087e-09
cg23202722	0.000175922
cg25307471	1.2607155319699359e-08
cg27118102	1.8612903329717767e-08
cg01154527	8.491321534798146e-09
cg27513585	1.92885293293088e-08
cg27008386	4.7525809732107405e-08
cg01754719	2.403995729205466e-05
cg24388679	6.451686527686462e-06
cg04980793	3.4759232596659473e-06
cg04764687	2.4888866523298248e-09
cg10565356	1.2079226507921703e-13
cg09437933	8.377512237289775e-05
cg10640284	2.2371549057709217e-11
cg16387850	4.1352653634696424e-08
cg14854856	2.5576971762752976e-08
cg17836790	1.7029054210082606e-05
cg22981898	5.489830812166474e-12
cg05312364	5.998579410970706e-10
cg13233461	0
cg22729960	1.0541358119731115e-08
cg23376231	2.5917278956288925e-06
cg11708912	8.105606613795224e-06
cg13154738	2.53499124147627e-06
cg03005191	5.505623956736372e-09
cg16639417	0.000816959
cg10053779	6.038576905176285e-08
cg14132731	0.000453614
cg01663407	1.8477947973938313e-05
cg08760493	3.155944894794871e-05
cg23040293	3.3306690738754696e-16
cg20720077	3.583767352877132e-07
cg07004957	1.0497513969198735e-10
cg18100746	7.702398197029225e-08
cg05144620	7.13260998020937e-05
cg08859247	2.752257807214775e-06
cg20193460	1.9183183612714316e-06
cg13700000	6.3224117922144885e-06
cg23198334	1.8250679856279817e-08
cg17116170	0.000109417
cg05161346	0.00060523
cg19259764	6.702928069268754e-05
cg22949034	7.739120344574246e-09
cg11336311	0.000396741
cg01485377	1.541679488070713e-06
cg15964153	3.968183503899603e-06
cg15007470	0.000107621
cg00173659	1.4724653889852668e-05
cg14877502	4.337508363594367e-08
cg24351970	2.0695241043089396e-07
cg01009920	1.8386403510817217e-12
cg01811796	1.11928006626405e-05
cg06970090	1.333377852574813e-13
cg09824150	7.777223309801684e-11
cg26540630	9.281134183414252e-08
cg03145866	2.165428894485011e-05
cg02301322	4.0583292282292405e-10
cg26025358	1.2304863794554421e-09
cg12725265	9.361505237670542e-09
cg14557216	3.9538445850695325e-09
cg18437669	0.000270991
cg00778880	3.748146237825267e-11
cg02332525	1.2233843228903751e-05
cg06692821	2.97041269359255e-09
cg27425169	2.113931585334683e-09
cg14353508	7.797626402350488e-07
cg16219309	9.66392762369317e-07
cg19268599	0.000204578
cg03441250	7.857347050332919e-06
cg19516359	4.951538297492952e-06
cg06794642	6.278824114858139e-06
cg18931977	4.6362958620482786e-05
cg17457005	2.841838986356038e-10
cg01083131	1.5725786126630226e-06
cg12063619	7.66133056995244e-08
cg00704421	6.699760646389219e-05
cg00264464	9.306452275481547e-09
cg25631747	1.2900966265272373e-06
cg21216570	3.0368604779784647e-06
cg00627411	1.3301039836211004e-07
cg03903701	4.603185388418751e-08
cg21199870	9.901208186668953e-09
cg19538549	0.000108793
cg23142730	6.019796770950769e-06
cg03198237	2.1300051145090038e-07
cg02372433	9.546270440807803e-08
cg13835360	0.000410297
cg25943763	7.118321798671445e-08
cg10449330	3.1731846023008714e-06
cg15008486	3.173306839521217e-08
cg21693108	2.318878375240363e-05
cg13386634	1.5162019388559322e-05
cg16359057	4.987994615124336e-07
cg22249184	9.50668728405546e-07
cg23248781	4.157062662324407e-06
cg02101403	5.024188742819291e-08
cg25068898	0.000105131
cg20080548	1.0290903795784345e-08
cg13600716	3.089012245993672e-08
cg09941907	0.00167497
cg21788470	4.478731046220208e-05
cg05673765	3.0447971886560232e-05
cg14379715	5.6165985196088286e-08
cg07840179	1.1615816031262938e-07
cg07154517	5.358991916892819e-09
cg19941765	1.0089637458854384e-08
cg22141203	5.081250171734553e-07
cg10263108	1.2985035269252876e-10
cg23560648	2.1756626500391008e-09
cg00343514	4.41304108955709e-06
cg07642404	1.3197754999971778e-08
cg00168937	0.000158766
cg24766650	0
cg19786359	2.085200099255502e-07
cg17384185	0
cg24601656	0.000419077
cg16276108	1.2426244144769782e-08
cg09341730	1.2145914272121416e-06
cg21547371	1.910005853478225e-08
cg07501414	0.000180731
cg12437628	8.225168224296198e-08
cg08191967	0.00194605
cg22122416	6.1902437585859005e-06
cg13995774	1.5964190740902495e-05
cg02967393	8.236634707614598e-09
cg15037126	5.818116935119022e-06
cg16660494	4.201724523866801e-10
cg20095628	4.163336342344337e-14
cg00625902	3.099707106068994e-05
cg13400720	1.1846692515860013e-09
cg24880997	5.47987544230466e-10
cg01523767	2.1154335683171155e-07
cg21577193	8.47273997961473e-07
cg07730086	6.26723136349927e-05
cg27093808	0.000636122
cg15142796	2.816685452122769e-05
cg05859477	1.2618817324394627e-08
cg17750919	3.261638938834022e-05
cg11161396	1.7506454730309429e-07
cg01334735	2.2045412717219826e-05
cg22499064	1.902906247019942e-07
cg01986648	8.708110965649496e-08
cg24715680	2.2440792815103805e-06
cg04633676	1.5568959454981268e-09
cg13491480	6.064818315887344e-06
cg25074023	0.000190134
cg12358602	4.201014577320805e-06
cg12170373	7.314476296393924e-05
cg02767788	4.436649243433344e-06
cg14702868	9.16020957297814e-06
cg16312655	8.290319541970348e-10
cg03721978	0.000115399
cg26908276	5.911922618118126e-09
cg04126963	3.1954452811566725e-06
cg02048220	3.5514380519741096e-06
cg24449489	1.2611200972401093e-10
cg04793634	3.049782648645305e-13
cg24117485	1.9361290589658964e-06
cg08221177	5.218048215738236e-15
cg24794102	4.469575591525832e-06
cg09892947	3.2033766750316772e-09
cg22821975	2.6785168527609926e-09
cg14429865	3.708638951493981e-10
cg11157185	3.077221366609706e-09
cg05713594	3.9365798620849546e-08
cg08971562	1.2664653548100091e-08
cg16389891	3.168576512280197e-13
cg00299942	8.557787811724893e-10
cg27356513	6.901118299040832e-08
cg08965604	5.876174226981945e-06
cg03446886	1.3144253385721782e-07
cg20741072	5.463518526482858e-12
cg26068160	2.398081733190338e-14
cg26512479	1.5325232648466525e-06
cg14985421	0.000385276
cg18025691	1.183449850072904e-05
cg03118800	6.136424145597452e-06
cg12839156	3.490507327619241e-09
cg11336566	1.6933954834374987e-05
cg05722931	2.4515562236926414e-06
cg17393413	6.363715333579378e-07
cg05630390	0.000196756
cg13412040	1.655350766460728e-07
cg19551912	9.497099773270179e-10
cg11649679	9.44667233326868e-10
cg18220816	1.021405182655144e-13
cg23077682	6.15906890455431e-06
cg05714838	3.9374870974828724e-07
cg03631004	2.5366086903177987e-06
cg25961199	6.772360450213455e-15
cg18384926	1.5516476992161188e-12
cg00809567	1.2361213053146969e-08
cg07485831	1.8160695169910923e-11
cg14427255	5.151426063498832e-09
cg07931368	3.5491157156508635e-05
cg19225666	2.141023469626191e-08
cg10761141	5.594182228563227e-09
cg11460929	7.848280063615931e-07
cg10314052	9.964543589147112e-07
cg16451004	2.4220196226387714e-07
cg08074480	6.200452736537798e-05
cg19645256	2.8768369731979604e-06
cg07472704	8.92610102336544e-05
cg22123774	1.3268746126282593e-06
cg01536803	5.122856558958944e-07
cg24474862	1.2644003102302293e-06
cg22418837	0.000235609
cg12776546	1.820532280483178e-09
cg04293778	2.2458248594148245e-09
cg01741836	1.6743681081621276e-06
cg20681708	6.904155991360739e-08
cg15514918	8.986715416270386e-08
cg25898197	2.727241740663189e-06
cg18238965	5.253626844670123e-08
cg16863522	1.720614684064259e-08
cg15857656	6.242681992674193e-05
cg21152488	2.309374913522788e-12
cg21859056	2.1305311811437022e-06
cg15397233	0.000102501
cg05909891	2.956370632078986e-06
cg00104249	2.0397059450116828e-05
cg14997626	1.6981971384666394e-12
cg13271731	6.315844294224604e-07
cg16462701	2.2574408348630115e-05
cg13629022	1.0988959631141881e-08
cg02233864	7.793997585203716e-05
cg09231529	4.53115767129475e-10
cg16911872	2.5618235327207195e-05
cg27165784	0.000344503
cg07060875	5.926604396133683e-06
cg05056936	6.100527134567102e-07
cg14170257	5.873124550026532e-07
cg18543991	3.0293263453273767e-09
cg11335969	5.769637804187155e-07
cg12646006	3.7383310358407584e-07
cg05098343	3.934335046640314e-08
cg10503856	3.939608772829395e-05
cg01668650	3.797968517460504e-08
cg09037778	1.7392531859172777e-11
cg09120938	7.199130180879365e-12
cg12404877	1.509903313490213e-14
cg19339947	2.3832765427833635e-08
cg26388646	1.5610209791461216e-09
cg14020778	0.000255486
cg23090873	1.2920117601789016e-05
cg03086707	3.907385681678477e-08
cg00730694	4.5546443216970545e-07
cg08667706	1.139752625611834e-09
cg06991495	6.109745517846044e-06
cg26747079	1.166752128245463e-08
cg07204800	8.134160011108449e-07
cg10220153	8.774781730114256e-07
cg17730591	3.587083301503924e-07
cg26090072	1.842888068348536e-05
cg18096290	1.209712715333211e-05
cg16915477	0.000143876
cg22614372	9.428450997717164e-08
cg00619628	0.000204544
cg27583594	2.6276613350084688e-05
cg25718284	6.331716595475712e-08
cg25083148	1.075667310779238e-08
cg13891612	2.7346103237402275e-07
cg07263283	5.940362646228436e-10
cg17214157	0.000256497
cg02830643	2.735797845265786e-06
cg15984790	4.3517088821332095e-09
cg08649208	4.212213567611478e-06
cg13186811	7.752916753034356e-09
cg06490962	1.4080653065740023e-07
cg26830200	5.511833989224613e-09
cg23119049	5.9436069177465356e-08
cg01157143	3.63573615658197e-11
cg09012602	3.2199454436110386e-07
cg18983694	1.9943021678514583e-09
cg24491364	0.000132323
cg03383239	1.1132174536632178e-05
cg17489312	2.9277051685427935e-05
cg23267665	3.1204603889722904e-07
cg12005412	8.408730378661744e-10
cg11078326	9.221314556384641e-08
cg03104110	7.02783089145953e-06
cg22666612	3.5278446830488974e-11
cg21248296	1.997390419727907e-08
cg14285128	2.4030777368011513e-12
cg17642576	3.7076902014376856e-05
cg21304316	2.5264845771033606e-10
cg23635275	7.063139191521017e-06
cg04535120	5.712758232023774e-07
cg11017318	7.133316360485864e-06
cg07475825	2.7981925647679873e-06
cg26714425	2.9639591994534698e-05
cg25740883	5.662094839942178e-05
cg14924578	7.378383650724629e-07
cg05186320	0
cg01366670	0.000109953
cg09209543	1.496184879323792e-07
cg00306702	3.3164946344754753e-09
cg23206907	3.975847984172276e-09
cg09636245	4.38427537963193e-06
cg04131792	3.9564285403415056e-08
cg11432776	3.156664020997901e-05
cg22329440	4.42618616092183e-06
cg19799291	5.685578454706075e-07
cg11869770	0.000155401
cg25349738	3.5539772565873484e-05
cg09420728	0.000350446
cg10123742	5.320531237806847e-09
cg18866792	2.745359495293087e-12
cg03993087	7.234757237739586e-11
cg23260625	1.2970479135177015e-09
cg00592428	3.069683618406316e-09
cg26676091	2.968327368346735e-07
cg07634627	8.351682913909642e-05
cg10868188	2.880532479210274e-10
cg26321842	2.603731330541592e-08
cg21307484	4.695046795788471e-09
cg13120357	3.364743961231653e-08
cg21875096	2.4575563584150473e-07
cg04090852	1.889710610214479e-12
cg03957124	1.0774437297911277e-07
cg06531770	2.1211676815013902e-07
cg21105154	4.934595287942045e-09
cg05332251	2.843292490339877e-08
cg09497523	1.6740757333710832e-06
cg25717569	3.4074846122500446e-07
cg18862920	1.073658359329599e-05
cg09971811	0.00146279
cg26262157	2.7237949805081207e-05
cg15612382	6.962616641459363e-06
cg10498585	6.793578055663829e-08
cg09097948	5.329675777376863e-07
cg26225336	2.5607269588001635e-05
cg03802191	2.080740579835094e-09
cg01118094	2.6599237800351005e-05
cg20453042	8.209986167684313e-06
cg01956297	4.5203515060765476e-05
cg08478151	5.4759530243586596e-11
cg21692308	8.944818596923199e-08
cg04671029	3.6550320547945603e-09
cg13713739	3.0400388206786033e-07
cg24257119	2.3160262802024434e-06
cg05910850	1.552347831201839e-05
cg27199412	2.239812906257299e-07
cg09475838	1.3999442638468196e-06
cg02389851	2.871843091556414e-06
cg25737169	5.254187889214279e-07
cg07121219	6.346192804596029e-08
cg10366797	2.059429293765902e-10
cg13265199	0.000386359
cg10945656	1.297998674210099e-06
cg09612946	0.000124852
cg18807699	2.7943854832845894e-05
cg09563102	6.148269116823535e-06
cg26053068	4.003667594121296e-07
cg06740372	6.816496261885518e-07
cg12873784	4.563167507187771e-07
cg04742334	9.542988810284925e-08
cg03628000	3.8508108579637934e-07
cg01678309	5.275480273292388e-06
cg03463465	0.000802391
cg04102161	9.366610119254659e-05
cg19180769	1.0606440958849106e-07
cg10834281	1.733675425441561e-10
cg10706473	3.0049022027300865e-06
cg15933669	8.624945601054534e-07
cg07978276	9.027695258012614e-10
cg16677726	5.3068327510175095e-11
cg12442376	2.1152832652138187e-07
cg21550623	5.443704710339503e-07
cg19757552	0.000103594
cg22678621	2.1481503666986868e-06
cg09464187	7.392356782265352e-08
cg22888554	4.090730865158321e-09
cg06201907	0
cg17050011	3.1572178205152568e-09
cg13034073	0.000122505
cg17970933	6.918262406285791e-07
cg01795204	1.0885288873607735e-06
cg27366395	1.0722756016434687e-11
cg08810072	3.0559370800542496e-07
cg14100916	3.065801851276362e-07
cg02377544	5.559376077179934e-05
cg22920655	4.8630275140126855e-08
cg07555204	2.7321290012705113e-05
cg15464698	0.000110456
cg21402942	1.2711800307929622e-06
cg05065162	4.5187939201607463e-07
cg12560539	0.000311893
cg09030189	1.0760846207102936e-05
cg16761041	0.000135508
cg21838773	0.000281917
cg24286131	9.312548955531241e-06
cg07593542	2.0841894876610922e-10
cg11471350	8.125282325843752e-05
cg14960776	8.239511067098526e-06
cg14106219	7.247058508852433e-11
cg04799343	0
cg09211952	3.235680509405814e-05
cg26169659	0.000179379
cg27175016	5.597066504492432e-06
cg25875162	1.130237907709386e-07
cg06479433	2.1665655758340563e-07
cg18623314	4.974629597143121e-10
cg23302621	3.040383222963072e-08
cg07865738	2.8540936781173976e-05
cg00909993	4.398481578959945e-12
cg07601203	5.020606097527747e-08
cg16847719	1.1340187011654734e-08
cg10920925	3.2428601579481686e-05
cg16029361	5.551651215962572e-06
cg03010138	2.249905947993014e-06
cg20331458	7.942058658505502e-07
cg04576994	3.0513565896228556e-08
cg09034264	1.2762813472733114e-08
cg24906159	4.4246604158360014e-08
cg01806185	7.12160697746711e-07
cg04018474	6.722351310939345e-06
cg12733244	1.2446085835282616e-06
cg04701026	8.914641680601854e-05
cg24129977	2.5513982420344306e-05
cg01492934	2.4504361844090994e-06
cg09529363	3.963669973350292e-07
cg01934289	1.2034957574957872e-07
cg18098498	4.015199950302417e-09
cg06036196	6.369013327844897e-07
cg06077405	1.435253530224223e-05
cg00252803	1.221522208716408e-06
cg18197575	1.2024492512807683e-11
cg01022869	2.8883173630589454e-10
cg19004413	8.936185125207885e-13
cg07034145	2.95327096111464e-10
cg18470239	1.0167835852725737e-05
cg26747299	2.4377833085509337e-09
cg15465439	0.000342341
cg07829480	2.8042960908969405e-07
cg20805961	6.784238141266385e-07
cg15542777	2.6364373291731802e-05
cg14816999	4.665208631626783e-06
cg12034111	3.2743526090506236e-07
cg17067918	9.530923259393198e-05
cg25514468	5.114847956289026e-07
cg10989326	5.864058016946672e-09
cg25715498	7.000590951378172e-08
cg17127379	7.650023947647355e-10
cg16135936	4.428051482074924e-05
cg01255458	2.1664650828867593e-07
cg00356208	1.0826965854082715e-05
cg04481773	2.8447001487741375e-07
cg14898768	4.72668149065214e-09
cg14659606	1.0374190395623373e-10
cg04170817	6.673654685540598e-07
cg17779400	4.682295113078716e-06
cg08293081	4.527142782873028e-08
cg24614297	1.6085771294971352e-06
cg19517136	3.891043057979715e-06
cg01191058	2.529825482433523e-08
cg16511229	0
cg14051890	1.0637690445292058e-05
cg24488296	8.429235087703546e-11
cg27583266	2.2540190824926754e-09
cg04915263	2.5478233856013333e-08
cg18382926	3.3497014773065104e-07
cg09317877	3.5384027692320075e-06
cg15817513	3.578960618833005e-05
cg05067701	8.192950273766542e-07
cg17695856	8.626756734442242e-05
cg08556479	1.8760937248174514e-10
cg13559088	2.87925461250893e-10
cg02930661	5.527904689550667e-09
cg03836195	7.607283149679844e-05
cg05116938	1.2717295438946508e-08
cg04518668	5.091305201876395e-07
cg10798003	1.3915768004579832e-07
cg21236262	3.501337548683647e-05
cg13588403	1.7720269696042124e-12
cg20413620	2.1243162373618674e-07
cg20215176	1.8379065458429267e-07
cg15967525	3.750145218361922e-06
cg13221744	8.43995679589149e-06
cg01098010	0.000179934
cg05772555	3.324589459752225e-05
cg04972384	6.697954599621525e-06
cg14616131	0.000281711
cg18317996	7.39592237219977e-06
cg24200681	7.558978887267642e-09
cg16437933	7.285534439926966e-05
cg10155628	4.310540480112479e-09
cg24475731	2.391033926407715e-09
cg21853331	2.0728257368318737e-06
cg05372650	5.014732185060211e-09
cg00782275	8.661363355466634e-05
cg08791268	5.664765545532191e-08
cg27177477	4.534751574247764e-09
cg26889819	3.7311687073326993e-10
cg25734463	1.900662577436485e-06
cg14314352	5.245465339864808e-08
cg08733291	9.691539530787274e-06
cg24020152	2.7515026479463245e-08
cg16624749	5.4580958308569905e-08
cg05977617	1.6990737372601927e-08
cg05746069	8.843541454695014e-10
cg24390820	0.000206804
cg12176605	1.0839725117506305e-08
cg21348997	0
cg00071241	2.2565582735722955e-09
cg11762760	2.7533529789458555e-08
cg08205921	0.000216763
cg14516287	1.2013064876192914e-08
cg19570897	0.000192498
cg14682955	4.6247317087022566e-10
cg12691434	3.172975551524182e-05
cg21565508	1.5072264214488484e-08
cg27026585	9.063860773039778e-13
cg15575375	1.0734428385394956e-05
cg18247178	1.099566425677434e-05
cg07506407	1.815528616333495e-09
cg25618378	1.0558120355774747e-07
cg09201238	3.6595323438248784e-09
cg18592890	4.57283100274708e-11
cg05768044	0.000104193
cg22371518	4.306211787152847e-08
cg17271750	4.613308588696796e-06
cg03453179	0.00106919
cg21808684	1.0091754122365515e-06
cg02369495	4.9680370992177814e-05
cg24026290	4.42536761278145e-05
cg05177060	4.485548910082571e-08
cg21150314	0.000144109
cg06108323	4.163644531374189e-07
cg06740650	3.1370046671419516e-08
cg03174228	7.274667561341097e-06
cg09807875	2.8466118351389014e-13
cg07707539	0.000201822
cg09693800	1.303480429148962e-07
cg23326313	0.000337696
cg06861243	6.282299247484247e-08
cg10407763	2.649278574295977e-10
cg22955394	2.791354283193659e-05
cg27658330	2.839301793677862e-08
cg02432003	4.44070336058644e-10
cg00456326	2.333866655490624e-09
cg11500257	4.3652941938976397e-07
cg03407700	7.665146295465775e-11
cg09692492	1.6308203105719343e-06
cg11742722	3.384688751495446e-09
cg09652807	0
cg11904266	3.081291004569664e-06
cg22457050	1.1166908331361469e-07
cg11081231	1.0108751613557843e-09
cg11741116	0.000426671
cg07996594	0
cg23644906	1.0220234891722413e-07
cg16609557	0.00502055
cg12647497	2.3750102178254906e-06
cg21464565	1.086702018371355e-06
cg07601136	7.427078644317575e-07
cg13098874	1.1256298559914057e-08
cg00187299	1.0013009310583243e-08
cg15613420	9.775583887927652e-07
cg18415822	2.0317081350640365e-14
cg16655018	1.1205949501658097e-09
cg09712306	5.305522314558164e-05
cg14663451	7.1594835766575216e-06
cg07347004	1.5060138015554614e-06
cg20288788	1.6756401821638178e-09
cg03557533	1.012934180977254e-11
cg15928016	2.1235847524891938e-09
cg05059337	8.238342297239853e-08
cg04338995	1.4439778742714182e-06
cg22936497	2.4135539089531477e-07
cg21847848	5.529591162733993e-07
cg09875385	8.522242789243961e-08
cg24766462	3.6606367936897755e-09
cg22953685	2.161702819036826e-05
cg14784253	5.130295324007328e-06
cg23915782	6.720905323387427e-07
cg07276330	9.202040784916932e-08
cg18682951	0.00014536
cg10211944	2.4512167962065234e-08
cg18086475	1.8378394595064407e-07
cg15188939	1.3081158467542764e-07
cg12038518	7.95399113240336e-09
cg00424467	2.837217827345029e-07
cg02267483	9.437272074919179e-10
cg03069832	7.370193207956177e-07
cg09328362	2.0609269846261213e-09
cg24134141	1.5290577917603798e-05
cg04167518	1.4535676883253856e-06
cg23001647	4.508194928476428e-10
cg03066914	2.3501200985265314e-12
cg26119875	2.743300057117537e-07
cg22953017	2.617090532730515e-06
cg20153597	2.6907567439726776e-05
cg20682236	1.7913354428689132e-06
cg14890660	1.574041944296667e-05
cg06777352	2.858007499195736e-05
cg19041525	8.950472589752678e-06
cg01487971	1.2731288138057018e-05
cg05202347	1.7330461654641027e-07
cg04742873	2.850536953435956e-05
cg26351481	6.703698203414099e-05
cg01004457	7.903848109336309e-07
cg25529876	8.792451877681629e-09
cg00525973	3.8294867787946885e-07
cg26060930	3.9259284156933916e-08
cg25247150	6.431327359557315e-09
cg03702011	6.785972579892441e-05
cg27356115	4.015314192251651e-07
cg06860948	8.130496276237409e-12
cg20465027	6.267208974009009e-13
cg12768605	2.9761149968110523e-05
cg14833952	2.2710931033009807e-05
cg03811081	1.2939399907097027e-07
cg27539214	3.923781731307585e-06
cg25147026	1.6351043876650095e-05
cg05665882	6.886271552986045e-10
cg27135799	1.1744001326974285e-09
cg22866579	8.023620512620511e-05
cg09553379	3.93984882440801e-06
cg17254832	1.536126048584663e-08
cg23626475	1.6391326962406083e-08
cg10562649	5.457749325810113e-07
cg22417371	0.000171107
cg01244421	4.532888479014119e-07
cg01960686	6.59495939232535e-05
cg22450983	1.8590504990978474e-06
cg10176546	0.000159784
cg13155648	0.000120998
cg22725189	5.517771206609012e-08
cg07793110	9.969612801974392e-08
cg25383323	1.9690334642774587e-06
cg04912710	4.323187957244734e-05
cg10416405	2.3457930709014363e-08
cg07026044	3.888045114064376e-05
cg25127913	2.1085671986664778e-05
cg00341377	1.7544307118200209e-09
cg23414376	4.820328325383372e-08
cg14622305	5.453006390876425e-08
cg21506763	3.3743756341908515e-05
cg20776362	2.1401640459828286e-09
cg09682361	5.251981994414123e-06
cg14836884	2.4680618826433687e-07
cg14133042	1.5724051394272465e-07
cg23348700	2.289797728094456e-05
cg25393861	2.632851492379018e-09
cg03631078	6.177305051191517e-05
cg26384678	7.511972798912581e-06
cg03033632	1.3010485513165193e-05
cg25587350	4.082394498006181e-07
cg23122032	4.691161903380703e-10
cg26175749	6.944827912747087e-08
cg14277606	3.452793606584237e-14
cg24520342	2.1192608778974886e-09
cg02711899	1.4799231443651806e-06
cg05281768	2.1367401625838056e-07
cg22644217	6.0143478438190456e-05
cg01464273	2.6209533953047703e-05
cg14499274	7.554056652847585e-05
cg05189570	3.783481844821246e-06
cg10901323	0.000944671
cg16182375	2.8345881430968944e-07
cg08796391	4.068179576011133e-05
cg02596384	3.501365175573312e-07
cg14740571	6.601745194956266e-08
cg11475555	1.887379141862766e-15
cg15493494	6.761943494026923e-08
cg02724965	1.935403171060557e-09
cg09167608	7.907556121011794e-08
cg13079255	1.2497804291466963e-07
cg00904438	6.55565417506665e-08
cg24877730	6.447687747490605e-06
cg25254828	5.4711740693491606e-08
cg15011727	2.0266655206269135e-06
cg02696430	6.004085261190895e-07
cg18884655	2.1963842052885596e-06
cg02850645	2.835253618316269e-05
cg17273845	1.7096985978071189e-06
cg14055321	1.633920316490567e-05
cg15483376	0.00236772
cg27185604	7.922730753517904e-05
cg12900056	2.840538337878229e-08
cg08497894	3.556369462187625e-05
cg16251777	6.714118150341619e-11
cg19304643	2.7272773039932474e-08
cg22532711	1.415076558375361e-06
cg04009575	4.6834233269343883e-08
cg03793846	5.214708694856185e-07
cg17922695	6.742068503484688e-08
cg26382697	2.8104736315981427e-08
cg00594129	6.661338147750939e-15
cg15656693	2.5663517464469265e-06
cg17617953	3.1386004906153175e-13
cg25449315	1.4945566512158948e-06
cg21005546	2.4993385028260207e-07
cg03856079	2.0474572945627934e-05
cg17662387	1.0288231726995889e-05
cg07619585	3.7064315568602346e-05
cg02010586	4.250018859064397e-08
cg10743390	3.346638745016506e-06
cg04597697	5.082769795039521e-05
cg22680708	4.438005518636601e-12
cg16628877	1.9644547544217517e-08
cg19373099	2.6852944748911867e-06
cg13141692	1.8441190607343394e-05
cg16386046	2.7340448037760368e-06
cg18915099	3.0736853395829655e-08
cg07210082	1.947367370291886e-05
cg00290791	3.47352333562867e-08
cg17821276	8.836636940379172e-05
cg12198633	1.2223050682713676e-08
cg18664514	2.232843854255151e-08
cg12150964	1.2305842375104348e-06
cg19106880	1.3521101904778732e-08
cg09727478	4.423534632702619e-06
cg24214679	0.000111353
cg24341770	1.7516148864693548e-08
cg21627409	1.3045999004979159e-05
cg02155405	1.6405314712253372e-06
cg06749295	0.00111555
cg09519602	8.902737922200643e-06
cg01365922	3.222297102700722e-06
cg19129605	1.599437755572808e-07
cg20924082	5.95063089914305e-08
cg05620050	2.2832038482079042e-07
cg01012394	8.01884173506906e-08
cg03785827	2.0893382357556334e-08
cg17913177	1.1300059776786497e-09
cg13407349	6.924359162718829e-07
cg24561419	4.590952347172106e-07
cg22633912	8.526115369278386e-10
cg07262012	6.23945339839338e-14
cg17422269	1.4438976774222567e-06
cg19178642	3.490636719671869e-07
cg11679268	1.5595302826909574e-12
cg05758920	5.030150074247786e-09
cg09923668	5.5602006221455724e-08
cg05990834	1.2167369556337349e-08
cg02056997	1.9568202613839958e-10
cg14553444	9.516387677876992e-11
cg25445853	0.00057947
cg25026401	1.1106108577241258e-07
cg07517909	3.5039018531080046e-07
cg08714579	0
cg11325576	1.5254631479444392e-05
cg08132072	1.1030609758932997e-10
cg06579738	3.521872937728432e-08
cg09676013	4.467379577377528e-09
cg22544915	5.473550576229336e-06
cg01549618	6.246521460084864e-07
cg01343624	5.960790325221232e-06
cg05641932	2.507563596754192e-05
cg00927769	1.5153629739916852e-07
cg20509831	0.000131851
cg02568761	3.3804757726407786e-07
cg16071496	1.7361607707044868e-09
cg24926465	4.3342769373566625e-09
cg25500300	3.2794656045220805e-06
cg22721871	1.1390743533956638e-05
cg17768741	0.000675563
cg23659250	0.00013136
cg01505398	3.479150519902774e-07
cg16196077	0
cg10478584	1.20843536421944e-06
cg15234410	4.0485106378440605e-09
cg16592182	1.072871144480736e-06
cg04858987	3.838844908621297e-09
cg19717150	0.000329973
cg25772656	9.099188846839468e-09
cg12971836	0.00041689
cg25451380	0
cg22323067	1.8389276990049552e-08
cg20074214	7.060148021764689e-10
cg26621400	1.385938991371738e-05
cg01839401	4.590793485359512e-07
cg11806635	6.162604870851851e-10
cg20424766	4.218847493575595e-15
cg19054002	0.00338483
cg25620431	6.1311731791580115e-06
cg17633271	6.229193161289004e-09
cg05990420	7.535869273045392e-08
cg15964537	7.890710307378868e-11
cg04934519	0.000160434
cg23544674	2.1813868034126216e-07
cg06316011	1.509903313490213e-14
cg21658814	1.4874188547508993e-08
cg01805732	8.523004514593424e-06
cg18769729	1.388231522359007e-05
cg11508935	4.8440086869550036e-05
cg15565987	3.546323346093061e-09
cg03131126	2.9737542787122706e-06
cg05998486	1.0465127219583259e-05
cg02831295	2.1066629674049153e-07
cg25647648	9.036577035548277e-07
cg15201211	2.952787574228566e-06
cg16451909	0.000241614
cg06868183	2.917008025127288e-07
cg22849913	3.868165052423045e-05
cg07801516	2.2542017341642406e-07
cg18659719	4.310138976615363e-06
cg14373199	7.729006323842214e-11
cg00520855	0.000565351
cg15503235	1.5581244072748746e-09
cg14096828	4.161865185814406e-09
cg16752583	4.796415131735898e-08
cg13127506	7.486899988862206e-12
cg08019193	2.141730945925957e-07
cg11265106	2.9919472044337425e-07
cg26849382	1.9575105882019272e-05
cg04044935	7.13528121698559e-07
cg27582013	5.592442456903157e-07
cg18259189	1.2155839113070499e-08
cg24127284	1.4399041625590137e-05
cg27238645	1.598781453171494e-05
cg22372129	8.746271806803207e-07
cg06912936	7.339908125736372e-09
cg13265294	9.124074421329453e-06
cg03992063	1.7946612295149933e-06
cg09342272	1.377065406149569e-08
cg25027882	1.2920219005785327e-08
cg21277452	2.5348907494171513e-05
cg27201914	1.350693390467228e-08
cg23969151	8.879363910807569e-10
cg14732815	5.826661946606304e-05
cg26784201	3.584597609207485e-05
cg16724323	1.7875339977546645e-05
cg08697163	0.000167551
cg06348477	4.112573455783419e-06
cg07936585	5.8664021805765465e-05
cg18117331	2.306025415066415e-08
cg04294971	1.576074981635145e-08
cg14825905	1.4374450560961094e-06
cg01162841	2.3309710450725163e-07
cg13233199	4.9404826230059484e-08
cg13012746	3.256806514917443e-05
cg02492704	1.664343740048757e-06
cg02248780	9.91916583404917e-05
cg16088761	0.000165703
cg24308847	5.220147406559406e-07
cg03863692	2.893817577676039e-06
cg24209015	0.000142612
cg26878190	1.1512083508691262e-09
cg05416773	2.9234178189341264e-08
cg20270052	2.9213438779152057e-08
cg14183540	0.000100669
cg12174409	6.137309549458791e-10
cg06651752	0.000380408
cg13735493	1.1684936889189146e-05
cg09053011	6.122349771597868e-07
cg09123897	2.3327179922150165e-06
cg19789589	5.281316131089397e-07
cg20223983	5.006483350111779e-08
cg25219133	3.1603752947972907e-10
cg07431868	2.511138408323177e-09
cg07896967	1.088556419581721e-05
cg04291149	6.037819505477771e-07
cg24556130	5.619553838931424e-07
cg18420485	4.5410520810307275e-07
cg16973448	4.80685132621117e-05
cg17888554	0.000598118
cg16717713	6.327898630642537e-07
cg08977702	2.303647639312345e-08
cg16172329	5.264955138528649e-10
cg07349477	1.5839115535709603e-05
cg04210056	1.4066102180798623e-06
cg18614510	2.1672324690413802e-05
cg27325293	5.34007883468135e-08
cg10542482	8.316991317869338e-09
cg02248605	0.00021184
cg17454909	3.114615787502828e-09
cg07076320	4.817222287734069e-09
cg01785893	8.502866810644605e-08
cg26324453	1.5292545008094294e-11
cg05476934	9.135063944176736e-07
cg16423835	2.566451192342889e-06
cg07337434	1.7346230374304383e-07
cg02327773	1.7403010499350557e-07
cg20094837	9.127502814676447e-07
cg16468121	2.1702972752279948e-11
cg24322780	3.944807022926433e-06
cg18421020	6.459339874664849e-05
cg19774357	0.000166993
cg09496358	7.701225932521538e-07
cg24747164	6.250409377506205e-05
cg15175038	3.3792455070846827e-06
cg06006665	6.54144615142016e-08
cg24729928	2.170568639381365e-06
cg15433689	0.000989501
cg18817550	1.3880589122550191e-08
cg01538610	9.605223891484549e-06
cg17638217	5.979000183842231e-09
cg03089016	0.000157077
cg18867627	7.184023376183291e-10
cg05014640	3.8103146838830426e-05
cg08714389	2.836397013927794e-07
cg18764121	0.00016111
cg08891062	9.23128817831298e-09
cg07684019	3.7750485551990565e-06
cg08224159	2.5159214533054808e-05
cg17775003	1.2760832557301427e-07
cg14000891	3.959384333951377e-06
cg20637304	5.592756591177306e-09
cg16047584	6.098971758627947e-06
cg09141835	7.188828998971886e-06
cg10747242	2.2990717107873593e-09
cg01474027	0.000285403
cg01229787	4.700873742491396e-07
cg22784060	0
cg01511844	0.000425837
cg16964184	1.2084054608840766e-05
cg09708506	6.639022664955974e-11
cg19130836	2.5352868693317987e-09
cg18514644	4.282285024470589e-06
cg04636364	5.256760796656934e-07
cg17509887	3.310395902955676e-07
cg17609057	3.8779677957734293e-07
cg26986416	6.391181663167878e-05
cg22809229	3.0566726398228994e-05
cg00266389	8.718631846482694e-07
cg22355270	3.700884494217682e-05
cg08441029	4.159925764968264e-07
cg20849893	0.000590975
cg17292610	8.798238307350381e-06
cg11722504	3.794983428506704e-06
cg14185229	2.2739245453262669e-07
cg12524894	5.004501719696464e-07
cg02973354	8.80664522406871e-06
cg25655189	0.00146769
cg09765297	8.343836732649379e-11
cg02989101	1.819659057700207e-05
cg02889557	2.4280244481644786e-11
cg08849065	8.066266856676663e-07
cg06901094	1.446628622447932e-07
cg19730691	4.8126825857863764e-09
cg05564760	6.488707110319236e-05
cg26598603	0.000430076
cg26628847	2.764108053554537e-09
cg00750627	1.4826992500438507e-07
cg20530879	1.4373747747598031e-09
cg14697045	0.000408469
cg12618830	1.659122839114957e-10
cg05154615	1.5233803885017494e-08
cg18623462	4.0927129718593136e-07
cg08208398	2.873379312262614e-10
cg06588605	3.217537347666166e-11
cg17734308	1.367928846529587e-06
cg14188712	1.0908323338498782e-05
cg11554335	0.000324887
cg24215400	1.5545457338062008e-06
cg02709139	0.00173526
cg02774666	0.000156935
cg05697866	1.5944813192003693e-07
cg17201517	1.1636354652511116e-05
cg06650246	1.3984318072424173e-06
cg21733037	4.656577604289502e-06
cg22251879	8.363720827020416e-09
cg05939956	8.149267646251346e-07
cg09901544	1.0502121627897765e-07
cg04713110	1.6692009663366036e-06
cg10362698	5.382796941511003e-08
cg04835811	1.727394722927933e-06
cg18581437	9.403880997238545e-06
cg12464638	1.5770270089809912e-08
cg00809335	6.614286895967325e-11
cg24150716	6.782080670397761e-06
cg08141744	7.09432512735475e-14
cg22258222	6.841060390838649e-06
cg12130219	2.4853452629258754e-12
cg04902126	2.203968137992618e-06
cg25025727	2.96850692512729e-05
cg10477624	1.1126871432343144e-05
cg03098644	7.107168187303614e-10
cg22579590	4.69278349513047e-09
cg01184605	4.234596143071201e-06
cg24334259	2.401781021177385e-06
cg10831212	5.778033277925587e-05
cg07191791	3.821642557966243e-09
cg09318118	4.08463219914168e-08
cg11224251	5.302206307344903e-08
cg09857754	2.6838325406508545e-07
cg00887944	3.0489545338463486e-06
cg19555551	3.461407271920791e-09
cg12087197	1.0008155491014747e-06
cg18123792	1.7488566150802853e-11
cg26654728	1.5904658812182504e-08
cg16178907	5.2216940438221116e-08
cg15044474	2.2154132972573848e-09
cg02216570	0.000371005
cg02032112	4.15981848966851e-09
cg22397713	9.612912688083952e-10
cg05405476	6.771522836956922e-05
cg16551660	2.131058493004545e-07
cg24966406	3.470279038131352e-06
cg12307787	4.4109727637131613e-07
cg22081879	9.66782482847428e-07
cg25560173	7.538799593476142e-07
cg08815515	0.000234739
cg05656360	8.437723236365269e-05
cg08846360	1.20464811459442e-07
cg25044186	4.804688998882867e-07
cg21165089	1.9228423298045527e-09
cg04951104	8.782530258599763e-12
cg22456272	5.489258704249877e-07
cg04654967	1.0802448935365305e-09
cg19437136	7.331293184753562e-07
cg14849140	2.072568339173131e-09
cg21276022	6.268250363206107e-10
cg11510376	2.934395615383778e-09
cg21843015	1.53654110213175e-07
cg21178254	2.847949354123358e-08
cg00743831	0.000402816
cg14476852	1.1614165185136471e-10
cg08069383	0.000298818
cg16990892	6.053357815005711e-11
cg09625768	2.4998971781542423e-09
cg09730912	0.000179875
cg25839932	6.704821566838604e-07
cg17425584	9.059728837546022e-05
cg05954192	4.5772503336483084e-05
cg09800781	3.4719967781593475e-05
cg06086824	8.21415724328034e-09
cg12882503	3.883848896601982e-06
cg09125300	1.3138657828370981e-08
cg17848335	5.874312147824412e-10
cg12086806	6.562377746766046e-07
cg23670055	1.2836969265350717e-09
cg02936531	2.5384271118422674e-07
cg20385971	5.3967249878605905e-05
cg18090390	0
cg12691027	1.0026446476407713e-06
cg10276517	5.598583406096758e-06
cg11925263	0.0026759
cg24583624	2.55316561004193e-07
cg07486487	5.9100266237566146e-05
cg14546523	0.000281865
cg08965753	1.2902987375218444e-06
cg02479278	2.1477900031929842e-05
cg24719005	2.319538469286453e-05
cg13639157	1.014068199411966e-07
cg09374123	2.387874061038353e-06
cg16089929	5.900757660270983e-11
cg19404207	1.4435411418434185e-06
cg20129073	1.4602334059921063e-05
cg26768406	8.458268210831399e-06
cg19062174	2.0945796697091623e-07
cg24292741	0.000354139
cg17988641	4.183135966506768e-07
cg09291217	8.210036982481128e-07
cg20899266	4.3629044599313715e-08
cg05105110	3.788080960021034e-13
cg03925136	6.11082333490387e-06
cg05006813	4.45872151089155e-07
cg27582323	3.2918254788683043e-09
cg22601285	5.372625122568309e-09
cg22614532	7.169425196207335e-05
cg05748605	1.0319556320581569e-10
cg11154204	1.15119919041895e-07
cg12211706	5.896483301626176e-11
cg16781656	0.000997777
cg04652889	1.154068720143897e-06
cg08411175	2.770008866948004e-06
cg18293768	3.732592013250269e-11
cg20128928	6.444684347295393e-07
cg15450768	5.216463769275315e-06
cg23472764	7.296287685143454e-09
cg24723693	4.986559609676533e-09
cg09566189	2.110016095180356e-08
cg10074792	7.657186755638534e-05
cg14235574	4.81792926665392e-08
cg25053141	9.289829907555003e-07
cg07605285	1.8866624917901476e-05
cg19159396	7.787380875701189e-07
cg21099759	3.6015578360748535e-06
cg05339415	7.42717665147552e-09
cg07874900	3.2747698536228498e-06
cg23924282	0.000152363
cg19617355	1.1102230246251565e-15
cg11330134	4.244216069704265e-07
cg06809970	4.084061777653858e-08
cg11568420	1.0228910829468418e-08
cg12001634	4.895353988176865e-06
cg05567628	2.0611094563305343e-06
cg19464094	3.8496807708288117e-07
cg16291265	8.000605283831064e-07
cg10992219	7.2916922083665625e-06
cg06350300	2.156014641707671e-06
cg10109470	6.590472982903606e-07
cg09757359	2.4853273328240277e-08
cg24282479	0.000913938
cg07954456	1.4463105690865063e-07
cg19144783	7.833785398148052e-09
cg15371835	2.6340193480023366e-05
cg04983559	9.429489485901499e-07
cg02254380	4.998887462970281e-06
cg07203423	4.0745185003743245e-14
cg27224478	3.287707861510114e-08
cg01820376	1.997402243603119e-12
cg12991365	1.3144796362496436e-10
cg21781319	6.554534692781999e-12
cg23672268	6.799693796910589e-08
cg20000602	0.00055654
cg17432267	1.6101611436947216e-05
cg15310583	1.071416283049409e-05
cg18531659	9.504619313815965e-13
cg09868336	8.237921456100139e-11
cg14896420	1.1102230246251565e-16
cg17067988	8.333821888140136e-08
cg03930965	3.323669117705208e-09
cg17169462	1.0817757035708198e-06
cg20284999	4.872703129876754e-09
cg16735361	2.2468405380671186e-07
cg13133297	0.000296141
cg12924548	9.07378864933861e-07
cg22720096	9.90955097820434e-05
cg24492778	9.916238448148817e-07
cg05293915	5.286674696791671e-05
cg27297993	5.57274106793848e-06
cg00535218	2.419811617748735e-08
cg19453136	4.024918608047656e-05
cg23843264	9.356833752249827e-08
cg22738800	1.2180429997954434e-09
cg23151860	7.4365642532825404e-09
cg12365193	1.1102230246251565e-16
cg11029367	1.5264287438476742e-06
cg26997652	2.5163204853129173e-12
cg01273802	2.2954778078343452e-08
cg06126829	0.000220554
cg10917556	2.721045081699458e-06
cg12985905	1.0215841872662779e-05
cg10070741	2.5729514296912726e-08
cg20029201	7.0957995035314525e-09
cg02382532	0.0012745
cg06349780	6.711985856000524e-09
cg10389741	2.6139237441213936e-09
cg16008150	1.1353595841256947e-09
cg00146655	9.603736411689656e-05
cg15448210	1.1776640025162877e-05
cg24492945	2.866569517312456e-07
cg13287247	3.1699101121773765e-09
cg25779386	2.157381002287906e-06
cg14642479	5.3217319511134065e-05
cg17760412	9.850671667255284e-08
cg25798413	6.723147226717074e-07
cg04120734	2.7635306978357477e-06
cg00896622	8.862577338675237e-11
cg11555533	4.564421867137014e-07
cg03567432	1.6235849910284372e-05
cg02833739	0.000259647
cg25073137	2.1292426710672885e-09
cg07000116	3.219649293306759e-05
cg12409300	2.080665727488551e-07
cg23882086	4.973098155502953e-09
cg17082959	1.1136078441720265e-05
cg00090282	5.584339693665008e-06
cg19282096	2.0493523100739708e-08
cg23363242	4.486427074290589e-08
cg03701609	1.336781991767566e-07
cg24339704	1.2647114034480822e-05
cg11811863	3.0590373816252736e-06
cg23202321	1.4538632601146517e-06
cg22536580	6.01468392869009e-08
cg19039140	2.3738766175007697e-08
cg23473647	8.152068143862934e-07
cg06387516	7.927508871574673e-07
cg10116443	6.857869827570084e-11
cg03257739	2.3522850334245504e-11
cg16733643	2.3131105972962196e-05
cg24408907	2.8175762167848006e-08
cg23888021	4.706125891207336e-06
cg06043360	1.6871323227363177e-09
cg23776628	2.0503474873478922e-07
cg09654939	4.4589198999744895e-10
cg20224850	4.175106303350162e-06
cg08884752	8.34273218286441e-08
cg08571366	4.026874048768114e-06
cg02976459	6.1863694167385574e-09
cg06879222	0.000115769
cg19945554	1.6653345369377348e-15
cg18585558	8.05587419994147e-06
cg11514767	2.7997303414184493e-05
cg14361531	1.4412741954683561e-05
cg02766207	1.3993861958105924e-07
cg23601342	1.2367660627177202e-05
cg02284764	9.727831099537454e-07
cg20922407	0.000327819
cg16658255	8.091259329212619e-08
cg20753394	4.530522242918167e-05
cg01474544	7.843087121983672e-06
cg25634693	2.2191325041331922e-05
cg05405124	4.330003886576783e-05
cg15703790	1.3248863742210126e-05
cg21729798	1.5144355547391797e-08
cg22339775	6.420534794815413e-05
cg07016095	8.889448237514586e-07
cg08961812	3.641051413816321e-06
cg06784305	2.7337901036483814e-05
cg12336960	6.424766940682503e-07
cg11801411	1.5549436539474826e-06
cg09979655	4.702439825643445e-06
cg08447044	4.627715754268458e-06
cg15927734	0.000201219
cg09977620	5.079984322087228e-09
cg12072320	1.4475020626569801e-08
cg03691430	2.625286911195346e-06
cg27051138	8.98116025993545e-11
cg05910415	5.556579474319534e-08
cg02754867	3.914352983525049e-06
cg27619122	2.6206381065208006e-08
cg01514015	7.964884307654074e-11
cg10089241	3.1198044148084136e-11
cg22343248	0.000519308
cg21317966	1.020609297075481e-08
cg17641611	1.3855489711112057e-07
cg07399386	0.000303667
cg07914960	3.5379450602501805e-07
cg20181240	2.5909780987376507e-09
cg26198638	3.751216242076083e-07
cg12794151	1.220982204230836e-10
cg11521967	5.921900922967183e-07
cg08661617	0.000101739
cg17847431	0.000374944
cg07840532	7.743129137871563e-09
cg13459349	6.719435521329586e-07
cg24568150	2.5126394448626854e-05
cg01466237	4.998577662895798e-09
cg23114435	3.216714672404919e-09
cg17988623	5.6882480554687476e-06
cg11983196	3.893637777863113e-06
cg25509137	1.0580322395981057e-08
cg01031999	4.683375909309007e-10
cg04426607	1.3321869496429883e-05
cg26366822	4.232372377011018e-07
cg02103647	3.575542750766658e-09
cg09613510	3.6270871085486434e-06
cg14214797	6.0752884056825e-08
cg14290628	2.4256066993855185e-06
cg23672278	1.6890009391090643e-08
cg02825478	1.4370749812364636e-08
cg16959863	1.449581365142727e-05
cg06905453	3.861923715708926e-06
cg12669731	1.3543572263685633e-07
cg25787169	1.974168273299881e-09
cg17315293	0.000219715
cg05019568	3.0918317905914705e-09
cg12940230	1.464435063103231e-05
cg15484811	5.7310745149585784e-08
cg09461005	9.19207154836954e-10
cg17598445	3.0291569339202518e-05
cg22797643	5.743704739047395e-05
cg18978493	1.0455631332173532e-05
cg16701124	3.141883843604809e-05
cg00522333	1.6403134406317577e-10
cg08526429	4.2724174198482956e-08
cg24180162	1.049631492833214e-08
cg01073046	0
cg05280536	1.0496121349845566e-07
cg13402284	2.2298210622384573e-07
cg16060189	1.8962194037186464e-09
cg21556223	1.0311085429925981e-07
cg08242859	2.2713718594857824e-07
cg21597712	5.095445176905855e-10
cg00193283	8.932660174876261e-06
cg05885455	5.9725205892036115e-09
cg03747304	1.1495307705722269e-08
cg24240172	4.878018127207895e-07
cg12417539	2.8428388227919044e-06
cg03800252	0.000494966
cg02147683	4.473199588517218e-12
cg02715602	7.71885848904752e-07
cg06998847	2.010602625723834e-06
cg07261924	1.3878752590512633e-06
cg08815403	5.455207285898211e-07
cg10523645	0
cg13359356	1.1501910535116622e-13
cg01329245	1.5168940548093701e-09
cg19510206	2.0509149933900517e-12
cg11701604	1.3781758199105099e-05
cg00149121	6.247226384092919e-06
cg13560871	3.884100775453092e-07
cg05312500	1.1200250726872696e-09
cg16808946	8.164820153311325e-09
cg16397401	1.0696069587812218e-06
cg23099851	2.0805450695604577e-09
cg04383647	1.2566010337500266e-05
cg00839331	6.603779678648891e-08
cg17910650	9.930204569741363e-08
cg02784302	9.962564094434523e-05
cg06819277	9.556482066686023e-06
cg27657525	1.1157189984012383e-05
cg19768311	1.2623376122178342e-08
cg25547933	7.354176345675256e-08
cg00366205	2.1916146675238224e-10
cg16644365	4.735186909243794e-08
cg11643186	3.688387750777622e-08
cg18306374	9.456541393282336e-07
cg20298115	1.0502923686317445e-06
cg02028297	5.46229728115577e-14
cg02348111	1.006815830717489e-05
cg13031611	0.00446064
cg15923293	5.7398782291606665e-06
cg02053678	0.000691972
cg13278922	2.208023199279374e-06
cg21245684	1.8155001946240645e-09
cg01841471	2.479579874758997e-10
cg05988805	0.000296063
cg14744743	2.748236083149891e-10
cg18811731	9.082006936278475e-06
cg24441621	2.6217885640278382e-09
cg21408445	2.2012569941498583e-05
cg24684415	0.000102742
cg02717337	0.000138824
cg06702607	2.1067091404702865e-09
cg10981257	3.110133861561337e-08
cg20307885	9.427753022706042e-10
cg01734651	2.2794142362503322e-07
cg14627974	3.2679672801183557e-07
cg01513392	0.000218899
cg07510230	3.529253640999208e-06
cg08252165	3.212763388660278e-12
cg01128298	3.0752328461502998e-09
cg24673274	1.770824635372037e-06
cg09915762	2.449574590723813e-06
cg14408927	4.248335017109639e-11
cg04504715	1.116750383722831e-06
cg10605687	4.078315465882998e-05
cg19873923	0.000433923
cg16815975	6.788331201490472e-06
cg06976589	4.192160343086115e-06
cg07198887	7.320763343310333e-07
cg05109361	3.3648588870782703e-07
cg13810485	2.1010715389735424e-10
cg26509493	4.178660750753238e-10
cg18981616	0.000125425
cg03267167	4.311064283335497e-09
cg17975258	3.497684941677903e-08
cg05165556	1.953740981441854e-06
cg17505112	1.7099276001020236e-05
cg09169682	0.000180833
cg19913861	6.37921033386224e-06
cg12092461	1.922164936551951e-06
cg16933626	1.4074683792886233e-06
cg12624197	8.895287360033421e-07
cg20812370	1.1279179168433018e-07
cg10452493	1.596068787135252e-07
cg17115864	2.6070257064247926e-12
cg02765696	5.476335295406809e-05
cg25576691	1.1109715694068711e-06
cg05930013	5.112812395680066e-10
cg17582545	4.986056012512563e-10
cg24585537	1.504050684553171e-06
cg24084706	1.8967518452539522e-06
cg22114534	8.528639798488502e-05
cg01092582	1.0552191986867854e-07
cg20229663	5.913754375086455e-09
cg10574834	7.596283022603956e-07
cg04773652	2.1572936290126243e-05
cg06586376	3.104195989145353e-08
cg08922729	7.443791504535557e-05
cg01411468	4.3504918656456226e-07
cg24969417	7.177473271280377e-08
cg03633976	2.3185912856327207e-08
cg00566272	3.0016642160735074e-07
cg04635395	5.771356725858823e-09
cg08262530	8.967735542575461e-05
cg10761441	4.4569860802035066e-08
cg17036855	6.584143176224799e-07
cg02387633	1.0882150290880688e-06
cg11310552	0.000933295
cg14234868	0.000335904
cg27497928	1.6330338314940462e-07
cg20818222	1.9776102422319752e-08
cg01103253	1.4813755968567932e-06
cg24965243	2.423502276638345e-08
cg14500300	0.000441471
cg01518016	4.831477516364924e-05
cg06509765	5.988145088675623e-07
cg27395654	2.2919531716958375e-08
cg08279217	0.00015071
cg27331738	2.2810729627398274e-07
cg05241923	6.688908794627579e-07
cg11683746	4.043975798673216e-08
cg19654399	2.4188108072031866e-08
cg04441577	0.000308622
cg15512373	1.0091064246431358e-06
cg23276435	4.0518787891685726e-05
cg10316881	9.66350188758014e-09
cg20959061	8.699707620962727e-13
cg02341330	2.5819890955292024e-06
cg25323444	0.000602284
cg13598256	9.384268547796282e-07
cg24713855	4.440953416118276e-07
cg02596704	8.358712433320648e-08
cg16255198	1.393440918207034e-12
cg14008732	2.5750812704394832e-08
cg18376352	9.908407427872135e-12
cg19636224	3.801384568902222e-06
cg02030592	7.543861315628675e-07
cg15910264	2.755521399944172e-08
cg12114114	2.2303291435932238e-09
cg08014661	5.862471508244482e-09
cg01336524	2.4173355828160936e-07
cg03946834	2.5276847281929804e-10
cg10888630	2.8295177167958485e-07
cg00022900	2.517228081533318e-08
cg02967068	7.803465651434749e-10
cg09398796	1.1572962588246583e-09
cg13919192	5.110879164327287e-09
cg09943401	1.1399133441947207e-05
cg08813325	1.4885502823469565e-05
cg07636688	2.5682434312557234e-07
cg15200423	6.226290051358774e-05
cg00050611	1.0442767761631444e-09
cg22905984	5.442663861754404e-05
cg19689077	9.571195052071602e-06
cg21738464	5.518924792724533e-07
cg02527190	4.027889133340068e-13
cg21088208	2.7310553818438166e-10
cg09959529	2.083311454015302e-06
cg01440070	1.190612053392215e-10
cg05244615	0
cg08594102	3.306859786000871e-08
cg04947949	4.4004751620363436e-08
cg05168062	1.2651078051817422e-07
cg09727088	4.254713272811017e-07
cg25953464	5.668403348058071e-05
cg05225311	5.126153249990217e-06
cg19215110	8.8924511643107e-08
cg00202333	7.014261393933907e-10
cg03377065	7.018529482039071e-07
cg03297338	1.3080236671569878e-08
cg13869366	7.95598479319537e-08
cg14415107	5.824448701119422e-10
cg03874536	1.6398203247502963e-06
cg17516862	1.0644946205617956e-06
cg22479077	7.261391978918841e-05
cg11452501	0.000113865
cg04819180	2.467237525394239e-11
cg18512769	0.000225702
cg16059767	2.0260137010286172e-06
cg15009304	3.18565071766308e-07
cg01172802	2.0999752725625598e-07
cg24294086	3.193789231970001e-07
cg15638292	1.436489827588705e-05
cg00739139	1.0056122539126022e-06
cg16323249	1.5616558279751835e-05
cg08991626	4.769518113789672e-13
cg13181797	9.992007221626409e-15
cg04569202	2.3112464699881485e-06
cg04020079	5.561662241859722e-12
cg13998945	8.228060655035563e-08
cg22869372	1.7254644454456347e-05
cg13094752	1.1383243625484596e-07
cg24577663	2.0549089130295073e-07
cg21787205	8.079279540285089e-05
cg25104511	9.510528697909137e-09
cg07819892	0.000511284
cg14280330	1.7819901954041484e-07
cg01085569	9.791834010286493e-12
cg14128411	7.591494100012142e-11
cg22980897	3.128385611672613e-07
cg11411912	3.62883411098025e-08
cg16744506	1.2813355931839965e-09
cg13068216	0.000103235
cg12963150	3.748787058555081e-09
cg19193942	1.0381806525572301e-11
cg22266211	0.00091238
cg08434938	5.218048215738236e-15
cg23494319	1.2107273586803302e-05
cg17067226	3.371400691953852e-07
cg16286502	7.1496248921221195e-09
cg21375204	3.1746316686565024e-10
cg03146671	6.926226259196255e-10
cg23900936	3.1923856618099045e-05
cg16895388	2.897381223831985e-10
cg11326919	4.482825333163021e-09
cg12854248	5.506166943947122e-06
cg01516065	1.2241662128431585e-09
cg04770028	6.350369452512439e-09
cg22255435	8.105738302788268e-13
cg16474293	2.2734814031366568e-11
cg02513152	1.1051726644950577e-08
cg26099899	1.1068071792408318e-08
cg17682825	6.788363293708244e-08
cg02088761	3.450040681696187e-06
cg11029830	4.4518100364765445e-05
cg16220602	0.000267485
cg14511825	5.826418236765107e-10
cg04517287	7.152007241995051e-08
cg15749276	6.44056099563528e-08
cg27372537	2.6965870647543966e-09
cg26407316	7.40474692673132e-09
cg00576968	8.23030532615121e-12
cg05846336	8.916004483050521e-06
cg24379742	3.6380630541454906e-07
cg14060382	4.090566130265927e-08
cg09143268	1.287853449438714e-07
cg17616904	2.4745760995870114e-12
cg17390821	2.4790227434179357e-06
cg11189242	4.116253798891467e-05
cg02152495	0.000345532
cg14157151	7.025904147361928e-08
cg15723690	7.85283368431866e-06
cg22371052	1.0744489531422374e-06
cg24719112	0.000362846
cg14043702	1.461817467074411e-08
cg18281562	4.148583698793118e-09
cg18280859	3.7126117180541485e-08
cg26994484	7.906873789997881e-05
cg23491433	4.145643612951666e-06
cg12350822	4.967851345849539e-07
cg05040511	0.00140301
cg09924663	5.437675598685132e-08
cg03434950	5.526922852716609e-08
cg01564135	2.8493476046054234e-05
cg02312550	8.618941265126079e-05
cg12643406	4.319838323640912e-05
cg26033610	4.4765124940227e-09
cg21769096	0.000621633
cg10208416	9.46458783224191e-06
cg20929799	4.237596772371788e-07
cg08113897	4.226251290595506e-06
cg21246584	0.000247223
cg02487930	3.8167280702605666e-07
cg11218619	9.631159335943273e-06
cg22403534	2.6843100104922968e-06
cg13375295	1.2483985908362527e-06
cg08684531	1.1668391586283633e-08
cg22821674	9.047498538838905e-05
cg20740024	5.1240518827988524e-08
cg13795172	2.1445949595078062e-05
cg11797283	2.905653946339015e-07
cg02506248	7.925819451970462e-06
cg16359985	2.1561067045094973e-06
cg07135338	8.584930988320139e-08
cg17804850	2.1365190643662935e-05
cg07059360	7.524570175831968e-06
cg08564375	1.3656171744647061e-05
cg00986520	1.4201546605363546e-09
cg15701714	1.0107988557273018e-08
cg01651334	1.2164623197641333e-08
cg08658287	9.388357788853163e-06
cg13772515	2.835373077403336e-05
cg04204831	8.582564769987755e-09
cg23666991	1.9316691596160673e-05
cg13022222	1.7928181839099722e-07
cg06836948	3.552713678800501e-15
cg02337992	1.0584422227566392e-11
cg10690162	2.191172687737719e-09
cg00022259	9.113198136456724e-06
cg19422250	1.1904555391351046e-05
cg05465797	1.1718956027806371e-08
cg16124501	1.0817712911004307e-05
cg27241914	4.9936432877650816e-08
cg25362120	7.360286824464879e-10
cg11566983	9.430927417120039e-06
cg11443888	1.9134320672353766e-07
cg22701520	2.019154559318448e-05
cg09994527	5.001805267745851e-07
cg17146918	5.490735760504961e-07
cg12533856	2.794857892896019e-07
cg10762109	6.8833827526759706e-15
cg25605491	2.946531352243653e-09
cg21421170	1.913036559586523e-05
cg25353782	1.4858149155472233e-09
cg26040514	4.664685672173263e-07
cg23677780	1.006605074405087e-06
cg06265786	1.3642120766377275e-10
cg16114831	8.329095513293083e-08
cg04393623	5.509173655271482e-06
cg08343347	2.5433488592963016e-07
cg10047326	2.5031387573815067e-07
cg19545732	5.521441985845144e-07
cg14525275	5.205775022165682e-08
cg18053954	2.125951694464945e-06
cg15880020	4.4175840663296384e-07
cg24285391	4.9587671709927506e-06
cg15073419	1.2330538156191118e-05
cg07938363	0.000492113
cg22514722	4.04130062747754e-10
cg20568147	6.655326290072594e-10
cg10327008	1.5840976419490005e-08
cg05501357	0.000247665
cg22473097	2.1567058439031506e-05
cg13244312	9.45315554659043e-05
cg27272979	3.601256881591297e-08
cg06254253	1.3466227455682933e-05
cg24011522	1.408522612433849e-06
cg14229048	2.0910068299073714e-07
cg04774103	3.6069118114490095e-07
cg23068767	8.440158939881925e-05
cg09962962	7.168686755321119e-10
cg24381445	1.3166702572675604e-07
cg16974079	2.2802856107229097e-05
cg05949181	2.923075549388088e-07
cg16565815	2.5156991290131714e-07
cg03900817	2.4588295677863137e-05
cg22144794	7.449905750078756e-07
cg10118195	6.287204090682508e-11
cg14473612	2.017050449443225e-06
cg26343883	4.2381839984728664e-05
cg24161018	0.000304494
cg19560945	0.00016878
cg26655344	2.4105099134530406e-06
cg13390503	6.487878256855595e-08
cg00737548	4.865961177658029e-06
cg15962375	2.467876014655701e-09
cg21896800	1.1600165650271776e-07
cg23230557	1.8348415036562038e-05
cg22574467	3.983187901734908e-08
cg08712082	3.724296537832572e-09
cg04511678	7.92239607250167e-11
cg15485436	0
cg16105569	4.1196985511859907e-07
cg08959878	2.563199533067717e-06
cg04503063	0.000270173
cg13511885	1.6233640774632185e-05
cg10206882	7.4451556031363e-13
cg05678758	2.3809787474959876e-10
cg19835595	1.3655027342185377e-07
cg26544317	0.000309484
cg25497399	4.95119315535586e-06
cg02067946	8.594004129447441e-07
cg05867001	0.000115607
cg16087549	1.6221393783766302e-08
cg01855272	1.3091683435106916e-06
cg02068486	9.706470405212997e-09
cg07337250	6.279721187496534e-11
cg17799757	2.976863200387925e-11
cg18616558	1.3459206860133577e-08
cg27009036	1.465327859051513e-11
cg24827217	7.129069223843487e-09
cg04955629	4.551914400963142e-15
cg10706405	0.000131137
cg11277477	8.595757536866699e-07
cg23105907	0.000250995
cg14161705	2.220248780826495e-06
cg22361190	2.803539947526801e-06
cg06594404	2.4906143559322302e-05
cg13259707	5.121458451773364e-07
cg08514224	2.7109092748389685e-10
cg02628405	7.379498967452491e-08
cg01874968	1.558883756858087e-05
cg12533745	1.611139309909415e-05
cg15241554	2.203565450109579e-06
cg10057546	1.7832703935738436e-07
cg10519313	6.007236352689738e-06
cg16021369	8.985997886901131e-07
cg15988486	4.5692444383682584e-08
cg18716689	2.3886448374810243e-12
cg19501306	1.1747142514284548e-07
cg10380383	1.676378369452891e-08
cg23399347	2.1366410563050664e-07
cg11340537	8.516413019243885e-09
cg10720072	1.8453758965364386e-08
cg08617541	4.302513951448539e-06
cg09789229	2.7456390358504557e-05
cg04784321	5.744306366572971e-06
cg17219372	1.1102230246251565e-16
cg10469383	1.1742448538298866e-05
cg00578614	5.95684424963272e-05
cg03570035	4.211592874447945e-08
cg03491091	1.0607121070371761e-08
cg07950855	6.1307452547954e-07
cg01839565	5.617728504603292e-14
cg24628776	1.1315284864643615e-07
cg12388052	1.6500976093292152e-06
cg06887897	2.5855436014410316e-08
cg05573737	1.469013826138621e-07
cg03126817	4.553172348265022e-06
cg13436399	0.000653725
cg23311967	1.3848712954178666e-08
cg20635143	6.57950138815977e-10
cg04398991	1.65534444880322e-05
cg15775200	2.4387225572297666e-10
cg11924638	9.352467227663475e-06
cg13114217	2.8675382179876863e-08
cg02323379	6.860793451912706e-06
cg01974921	1.0498980139717062e-06
cg27184779	1.1224489115946312e-09
cg01033552	1.0924743998330655e-06
cg24360677	5.233783652469626e-05
cg12686631	8.096975133353723e-05
cg12166259	7.511006059335301e-07
cg27513684	8.85830969354906e-07
cg08259276	9.592956984327827e-09
cg22266511	1.3777866058051202e-06
cg11290092	3.752553823233029e-14
cg22963629	1.2566559015603218e-08
cg19919208	1.0378317183423746e-07
cg17326967	6.694481791136297e-08
cg02811702	4.1028513919627585e-11
cg10667219	1.45647700433571e-06
cg15978180	1.4407148957173987e-06
cg00966834	4.6190506974852497e-10
cg07696485	1.8465216486962532e-06
cg16582891	1.3216164166607314e-05
cg04918112	2.954662389076379e-05
cg09375488	0.000595343
cg20610177	0.000144802
cg01013618	2.6326659863240565e-07
cg09182455	3.2218288592567035e-08
cg10145204	1.214643940983251e-10
cg06272045	1.741552124734369e-09
cg19657945	5.257788648904693e-10
cg00804525	5.924150059399835e-13
cg19183483	5.55470998531149e-07
cg20509934	1.0238432236797657e-05
cg02688432	0.00165364
cg04212371	8.613144641955728e-10
cg27068385	1.44359499909541e-07
cg14112356	9.950496937527475e-08
cg07864377	2.788057553715362e-07
cg25550629	0
cg07906805	1.2404362262463664e-05
cg11377136	2.66427560657867e-06
cg23527612	1.9273373597084031e-07
cg03222975	3.921121871641731e-09
cg23869632	1.2792544801243366e-11
cg27169846	1.310077434313328e-07
cg19292935	6.99679213012061e-07
cg24119006	2.7402080604588264e-11
cg16522113	5.9791129958686184e-05
cg04681088	4.988232049640828e-13
cg22058122	9.715079123218118e-05
cg06422467	1.77121762846566e-05
cg21611730	3.25520055355355e-10
cg17023221	8.2681811989338e-05
cg05186188	2.7420990619253516e-06
cg23522840	9.787083540657715e-05
cg21876565	9.714168136554235e-09
cg06501716	3.1408364797869126e-10
cg05165365	0.000163732
cg18963509	0.0012618
cg19014767	8.902799386589777e-09
cg24405470	2.0668566591552917e-07
cg04497176	5.37181410464882e-12
cg01902489	2.52600583339202e-06
cg10220587	1.642974645221784e-11
cg14321424	1.1102230246251565e-16
cg25456477	0.00542812
cg22590704	1.2871683054971328e-06
cg03892566	9.230193698250844e-08
cg04837025	1.0263993478698552e-05
cg03602143	2.005347728550877e-05
cg23707005	0.000134307
cg25705309	6.415920528191066e-08
cg22311408	2.480896443834979e-07
cg00760631	2.23288443623737e-07
cg22687078	2.882938221482334e-09
cg24644071	1.1386026121940063e-07
cg23010693	1.21707061262466e-06
cg26117032	6.872483504505311e-07
cg16544903	1.9865023953347105e-05
cg11822073	1.6070780928245654e-07
cg18584162	1.4693859795578135e-08
cg23737061	3.7052333423659434e-09
cg01375009	5.775600892654609e-06
cg24798603	7.124456675366986e-05
cg04478991	2.538834698029291e-10
cg22393694	1.3532099842672451e-05
cg14917706	5.551972004358419e-06
cg05380759	0.000180532
cg09275060	1.3357215278286816e-07
cg14092208	1.1135377397941681e-08
cg24312042	7.77977043897593e-08
cg21518865	6.2943568563955665e-06
cg15033163	5.974457106816544e-08
cg11652765	1.3558289904902487e-05
cg19758787	7.813421408431331e-06
cg01213463	3.401287940185682e-08
cg11114141	1.605094612777691e-09
cg07906573	7.569409321561693e-09
cg19900501	1.1881505002087067e-08
cg14432153	5.872717840915698e-07
cg08736471	2.3504487245418204e-10
cg09489031	5.588987038951387e-06
cg05081778	2.938447762890206e-07
cg11996362	6.715816014413178e-08
cg03793872	0.000375225
cg26179069	8.285169073030119e-08
cg17515932	1.121592973940544e-06
cg18572417	5.416778137146139e-13
cg24511992	6.580495389707508e-07
cg09417682	2.0366968925267237e-05
cg14545418	4.532049361682944e-06
cg24171179	1.0766999914979536e-06
cg27506975	1.6493129844308285e-05
cg08383438	3.329064601764742e-08
cg27426155	6.316042355791751e-08
cg07231286	0.000201358
cg20695147	5.3602215333015124e-08
cg27304565	1.85323248869107e-06
cg05828005	2.9657305955499424e-06
cg08405119	3.094768452394092e-06
cg09003447	2.3118429267166007e-05
cg14834518	3.7041991807207353e-07
cg20006864	1.540926741760984e-08
cg15411952	1.7566419072689854e-06
cg19148410	8.416677567124609e-07
cg13904006	5.610225120400436e-05
cg17833868	2.967679554322089e-07
cg00712159	7.711634408824608e-08
cg14542226	2.1765989011157671e-10
cg08939812	4.696593114417169e-10
cg01809606	1.2573547979233268e-05
cg06134770	5.40421707384553e-10
cg25728328	7.088325781889893e-08
cg11136157	2.545869626224828e-09
cg06483503	2.3188431175213964e-09
cg26175343	2.4713409195742386e-06
cg08127952	3.9270058949103515e-07
cg07284339	4.4078832917016086e-08
cg16631277	0.00048378
cg05920634	3.6112950245081876e-05
cg11551216	1.2140947280858683e-07
cg00939432	0.000379064
cg26418222	1.4681116312642573e-06
cg12681796	1.4462548825200372e-08
cg16617929	5.454261486903533e-10
cg12752449	8.82234739307819e-06
cg12643008	9.519955683989778e-06
cg10883442	4.2414544675351e-06
cg26706545	2.666286333941059e-07
cg07330438	9.689571922599782e-09
cg26937550	0.000173651
cg25482767	9.830956049228234e-10
cg19219503	2.278991570570099e-06
cg16381332	4.921106855348967e-10
cg06485308	2.825549955121076e-07
cg05495798	1.593521248544061e-05
cg13510423	2.7573736294583817e-05
cg27566048	3.815443216925729e-08
cg09467433	1.0836832874061564e-05
cg10726357	5.597417899183554e-07
cg16810673	3.648056190463933e-09
cg05684715	1.494098646803721e-06
cg17408185	6.484429154740567e-07
cg05981968	6.920621853367948e-10
cg02766909	3.607021203944072e-05
cg12491788	8.514993632413592e-08
cg26624628	1.111736369630023e-09
cg14175823	2.3599905995097537e-05
cg27040968	1.7403904422064187e-06
cg02884386	5.793635294515376e-06
cg15439595	6.825969621426786e-06
cg14668664	4.0640987967188735e-06
cg16416394	4.561574706740679e-06
cg09635667	1.7251780485283419e-06
cg10832281	1.0699203067954244e-07
cg01138448	6.102266952634494e-06
cg22508928	1.622357803654495e-11
cg03624079	1.4341405751849834e-07
cg11620038	0.000100762
cg15327954	1.9840579565943983e-06
cg16964728	1.6568469873856628e-07
cg22568103	4.366154382484666e-08
cg06256735	1.616105471669016e-09
cg17263665	0
cg15249315	2.851469714126864e-06
cg24904992	6.024654348890657e-05
cg17321723	0.000693946
cg21861324	8.46713454905057e-09
cg12071328	8.123708504448324e-06
cg11374463	3.632542600051636e-09
cg17925304	1.0680306639088144e-09
cg22770862	2.5426959204821742e-08
cg14688272	7.217327490882663e-05
cg07775832	2.0187192554255162e-06
cg10396153	2.490004489263953e-07
cg14711976	1.4035140452062222e-06
cg25571957	2.902619538058815e-07
cg18330041	4.795404600188569e-06
cg03463153	4.71607930485618e-08
cg07023978	6.986302126477106e-06
cg02728857	9.880984919163893e-15
cg26342535	1.3614189720012604e-07
cg12656312	1.0983871034930814e-08
cg27055156	3.063757519727872e-05
cg24809347	3.371409077757015e-05
cg16725305	2.0475516304796493e-05
cg14907917	1.0487621717181206e-05
cg14719641	1.6276808567639023e-07
cg23541365	2.638927500964172e-07
cg18830697	2.0086800167629093e-07
cg10034656	1.843289716307872e-06
cg05179985	1.2193457434861443e-06
cg10244414	5.148676279542741e-06
cg16682773	3.874263569958458e-07
cg14490520	2.8181855293851754e-08
cg20343063	1.5918863772612646e-05
cg03977836	8.332016354639649e-08
cg21460314	1.085180363347149e-06
cg09194036	4.5485401001243986e-09
cg08788600	2.2259183385386905e-09
cg14136626	1.1118845399948896e-08
cg27042842	1.819240330935834e-06
cg06753376	0
cg18922843	9.567908677232673e-06
cg01320263	2.055244622156671e-06
cg13883966	3.2548481843086563e-07
cg08668247	5.339515980473664e-07
cg17277820	1.9059261244791514e-05
cg26120733	3.714635356011353e-05
cg10377510	1.5200407161963803e-05
cg00144745	9.691758606766854e-08
cg21283066	1.4919550772596324e-07
cg24387126	1.7743164721917282e-06
cg17650274	0.000838196
cg18684612	1.622988566318817e-06
cg05050391	2.1131705628008035e-05
cg01085286	1.3211653993039363e-13
cg16762532	1.2557609230245959e-07
cg14642432	0.000102755
cg22139555	2.460825945238554e-06
cg18021806	9.108868503915346e-08
cg10478423	0.000230933
cg17738861	0.000119596
cg00103236	1.2891234762557602e-05
cg08913067	5.922759283016887e-09
cg14178347	5.2125152971704836e-08
cg03364549	0.000520579
cg27445278	1.1185613986164356e-06
cg22306460	7.911710175889652e-10
cg08787988	5.9499363057602395e-06
cg02658543	3.558573546946775e-09
cg04714939	8.229300574313925e-08
cg23370542	1.6953675042286065e-05
cg13408152	1.5906729662340524e-06
cg11780012	2.0377654896819308e-08
cg13827123	2.6423319515744836e-06
cg00405942	3.29192154091551e-07
cg12530003	1.2814494332324955e-07
cg04522024	3.777522938896993e-08
cg00694036	1.1365951634645377e-05
cg05878563	1.4453041008444245e-07
cg05272661	1.1364839819227868e-06
cg22677858	0.000119712
cg22934308	5.410161345587028e-07
cg04450104	0.000202999
cg13496323	3.0860182735903408e-06
cg02207155	1.5727435909163034e-08
cg11099946	0.000519894
cg13123585	8.217354841022484e-08
cg02792220	2.8419319826333833e-06
cg21749513	3.2384729544698843e-06
cg17515072	1.5635519851397994e-05
cg24032623	0.000122031
cg00438774	2.9047886022093294e-06
cg27455578	0.000619926
cg09579623	1.0665690621025625e-05
cg05505763	1.1253263689448012e-05
cg08137890	9.91877340816849e-07
cg18773522	6.093601967460671e-08
cg12057878	1.5729699475608427e-05
cg23595172	0.00014634
cg12127906	2.2383188795771503e-06
cg03112417	4.851714254794359e-07
cg04943129	0.000364937
cg18366639	1.8349982533472087e-08
cg13302832	5.657411664472534e-06
cg03132185	1.2462766409981896e-06
cg19433267	3.0568382874185396e-05
cg24724500	1.255107519027021e-07
cg19704009	7.293712300793231e-10
cg16942568	0.000404772
cg00777445	0.000100893
cg15858166	3.877588400369447e-07
cg27538859	6.1202178835984e-07
cg10320547	1.270062943703465e-10
cg22874305	3.4330505105373277e-10
cg04322608	1.5736132508159528e-08
cg03885818	8.852328703401469e-08
cg13934652	0.000454683
cg07092985	0.000419227
cg08822732	8.450655952785269e-09
cg11290265	3.854461434027456e-06
cg19188544	6.765524556140434e-07
cg04330126	1.0935696792557792e-13
cg06859807	2.4340677330036975e-05
cg06706355	1.2046571075563506e-05
cg06271697	1.563072952182054e-07
cg06399596	7.546363534061129e-11
cg02258964	4.74864370048067e-09
cg08149925	1.1613189410120128e-08
cg27013063	0
cg09873933	1.226173665380692e-06
cg11165254	9.532948763713023e-09
cg18303892	1.0593148580539946e-10
cg10273151	1.8145077007591937e-07
cg06213227	5.851781530907818e-05
cg02062480	7.849779237067978e-06
cg06440590	1.0702601293433034e-05
cg00781085	1.5361136664893138e-06
cg08825035	5.248787959821755e-09
cg24909309	5.9209003921978365e-08
cg21871781	5.463407504180395e-13
cg20438286	2.635412346130295e-07
cg08245595	8.573441172554652e-07
cg16780632	3.6208815945570905e-09
cg01789792	1.3613954367164283e-06
cg24700388	3.30807807702449e-07
cg04142101	4.440670053895701e-12
cg21844284	1.826517298519903e-07
cg10033192	5.435255839625341e-06
cg13150854	3.3385092468307676e-09
cg09779576	4.1248327951048935e-06
cg03533591	1.15560593239028e-06
cg03188843	7.029771424971187e-07
cg14169163	5.231568412811249e-06
cg21970604	1.4337943166076172e-08
cg08813468	2.523853348534999e-09
cg13257971	4.340804659053177e-07
cg14096279	2.3966617589410433e-06
cg03581453	1.0061623704205047e-06
cg24547614	7.786139433196837e-08
cg00592245	4.503931304733477e-05
cg09349723	4.751373738898224e-10
cg13609645	1.7514306977828298e-05
cg15302281	1.4533096529545375e-06
cg10997860	1.3618163241524428e-07
cg17886183	5.84915467172209e-08
cg13392404	7.216596215031679e-05
cg05126421	1.2099412076582716e-05
cg12128722	4.74749313050804e-06
cg13266166	1.3658907338509607e-10
cg09117078	5.138772989687901e-05
cg14960588	1.0831240027098232e-07
cg10241017	1.3907022089476584e-08
cg12760575	1.791751735868985e-08
cg02873384	8.817677777939181e-07
cg19721065	9.552056012829269e-08
cg24663338	0.000241733
cg19172612	3.440999318815585e-08
cg27410217	7.933951556626795e-06
cg09893068	2.9665576217752232e-08
cg06208288	4.440892098500626e-16
cg08785265	1.0975122255452163e-08
cg24897569	1.5926870933213877e-10
cg16550106	8.434383610200769e-06
cg26436583	5.0773829585182284e-12
cg10724255	4.4825155503191993e-05
cg15330073	3.574918139293004e-14
cg02466728	2.8702508925171344e-08
cg09754244	1.180681521439908e-07
cg17006797	3.4856002972816214e-08
cg22871610	1.89874160838599e-09
cg00619519	2.6392997787283434e-09
cg23024510	1.416319095226548e-06
cg25888138	4.432264697484811e-07
cg19507218	1.3245075036749654e-07
cg00847453	8.270171485413869e-07
cg17928584	9.753460740169473e-07
cg00009088	1.8583117262993554e-05
cg22588813	4.2593512272759426e-08
cg08494494	7.766354226390604e-11
cg18300999	0.000296509
cg26503153	3.808755311140999e-08
cg24487554	7.0770365123706824e-09
cg13611971	1.0820659257504417e-08
cg22054746	5.3555889723000405e-09
cg07913887	5.065043937568792e-05
cg23095256	4.741921300066565e-10
cg09751047	6.260802162483259e-06
cg06646139	3.7503690705209536e-06
cg18104070	1.9166168652162696e-10
cg14971026	9.384160162717592e-06
cg09117114	3.926390545583303e-06
cg14187777	1.2106842328662992e-07
cg20634940	0.000114343
cg00653041	3.0937296424671246e-07
cg11776562	2.5965938851624237e-05
cg25173785	7.95628507521684e-09
cg24052338	2.9190614625251854e-05
cg03204600	5.113859199878945e-06
cg25521911	0.000275205
cg18204120	1.285203230838583e-06
cg16429080	3.317045016437703e-08
cg13270121	1.4958337235526642e-08
cg22661306	6.9942477929352265e-06
cg12316870	1.0537237749019823e-11
cg14288106	5.18006437744134e-09
cg04795040	1.4060042019536922e-10
cg09396308	3.604996301476149e-10
cg14519524	0.0019551
cg06132671	6.884207826018951e-08
cg03979674	1.5482500503871677e-07
cg04487638	5.284661597215745e-14
cg05186793	1.3309639834702125e-08
cg15961755	8.396030881652194e-08
cg05681670	6.630496302006961e-06
cg04139895	2.409360815813777e-05
cg04164020	7.290982200203189e-07
cg01233710	2.337101627780669e-07
cg13686059	4.323009765738739e-05
cg08795898	3.015627366709239e-07
cg08848537	8.25711178764621e-07
cg01301443	1.3444100721571317e-08
cg08204469	2.786486637751384e-05
cg15311956	0.00023851
cg13757411	1.2656542480726785e-14
cg19735533	1.0133510708332238e-07
cg23613448	2.740684901247903e-09
cg23132700	3.843956042359764e-09
cg01684810	9.392191836488095e-07
cg05661533	1.8273259030365807e-05
cg16517021	0
cg19808085	0.000433958
cg01603549	6.975046384916084e-08
cg07438696	9.270228936819613e-06
cg14508508	8.107224094944243e-06
cg04587983	1.2630951840009175e-10
cg18100209	5.058809790303709e-05
cg01287342	0.000128904
cg19780430	2.958549053522219e-07
cg27572158	1.0080911544418925e-06
cg00644307	1.4310950957607815e-07
cg22318551	1.146115369277112e-08
cg25977683	0.000231635
cg15953602	6.65566145152674e-06
cg23151403	2.7487499277056848e-05
cg23197964	4.306690448707684e-08
cg08894487	1.3594940950767409e-08
cg22697034	1.1443179737113951e-10
cg16184413	1.0380585280245214e-12
cg12758039	2.2474819894036102e-08
cg17480760	4.4668527743318975e-07
cg14167651	7.346847338274287e-07
cg05818824	1.6261613122736662e-07
cg27567222	0.000281883
cg00469797	6.082025082454479e-07
cg17806041	4.524712748921189e-07
cg05394294	2.97850633046437e-12
cg06878426	1.2899741053118419e-08
cg25714012	2.7796406287805553e-09
cg27639030	0.000277186
cg11169136	5.24362553377955e-10
cg02499974	6.75053551781879e-05
cg06626892	2.320275405143235e-08
cg19084053	4.929596841840578e-09
cg04923412	1.2552676675881003e-09
cg06853376	5.007105841059456e-14
cg24664351	1.1177506142878713e-08
cg02733241	8.925084005184658e-10
cg26585377	4.186767093039556e-05
cg15617640	1.1310902910954823e-06
cg20653375	1.691066960640697e-05
cg12553947	2.840089607936136e-09
cg19812677	1.6034333287451297e-05
cg12199172	2.2983698098055783e-06
cg12699756	1.5263906805174088e-09
cg08421532	0.000101024
cg22346963	2.7968885899509743e-06
cg11590213	1.7695264132866484e-06
cg25037282	8.592471350399311e-05
cg05450151	7.599956763915117e-08
cg07849997	1.413991927989855e-07
cg10572035	1.3557547939857528e-06
cg05941762	7.400841051108387e-09
cg26201596	1.4231280043297545e-08
cg02591634	4.6426025274159954e-06
cg16500036	1.5141149445341284e-09
cg05251512	2.863791426221951e-09
cg14475362	1.2837068994464573e-06
cg00258445	3.1910605992058194e-06
cg11678964	1.2580691233221586e-07
cg15045949	3.285104587935628e-05
cg11894422	8.957872221770913e-10
cg24897108	1.3528071050039614e-06
cg09946147	9.879741469376313e-11
cg02029799	1.7926077344743163e-07
cg15763628	3.2688174389505775e-10
cg13472192	1.1093916448823293e-06
cg12985766	6.145977436977645e-07
cg26084259	2.029135248715619e-07
cg26708525	1.579567660781045e-06
cg17721068	1.7603880420047346e-07
cg04911050	3.1607320893911606e-07
cg20208443	1.4355126309872901e-08
cg14388776	2.8931908646612214e-08
cg13275609	2.1517690536043688e-06
cg12712883	1.0671784678173424e-07
cg00383763	3.539543241615206e-06
cg08179393	1.986590336677807e-09
cg02997409	2.4793417074953084e-07
cg18481246	7.468564400259226e-08
cg15447895	8.982420754977127e-07
cg19161559	0.000179304
cg08396782	1.9392495687053923e-07
cg03169221	1.563112084213003e-09
cg25559122	1.80056640430859e-06
cg21228103	5.261275531909249e-07
cg17589953	0
cg04532551	8.913093891749213e-05
cg24817763	2.5592348507075258e-06
cg05083977	6.249493188725808e-06
cg23061404	1.3359229199538802e-06
cg18778450	4.440892098500626e-15
cg03555030	2.7997078743569048e-05
cg07753203	9.969425063260928e-09
cg13636536	0
cg03158874	4.5224513134378697e-08
cg26346210	1.673150018532965e-08
cg00985822	2.077263184441236e-05
cg08902987	5.970864913606988e-10
cg10332513	3.9401224860569073e-07
cg20624005	5.161261418251684e-09
cg02071806	0.000204227
cg07918844	1.1088679708670668e-05
cg22865455	4.440892098500626e-16
cg00236004	1.266917915021537e-08
cg24620418	3.8387998335664975e-09
cg23854572	1.0417182835786853e-05
cg13912824	2.0311846038456594e-07
cg26192700	1.2488765255280754e-07
cg16386158	1.10916864581867e-09
cg23815320	2.3885671218693005e-11
cg14462830	2.1636983613571026e-05
cg14505810	0.000853152
cg00587965	1.7899414173072614e-09
cg06050230	4.2667969157861307e-10
cg15400712	7.385203559806541e-13
cg12960154	2.455342595908405e-10
cg24930906	4.3904443081110855e-08
cg10105414	8.13361854334893e-06
cg00491316	5.767486852659154e-06
cg11355457	1.1895366247571815e-08
cg01618287	1.0216974266619161e-08
cg24331496	6.1740273936683465e-06
cg24895178	1.2242416935759337e-07
cg00972976	9.398269038563001e-07
cg02698013	2.802862955730845e-06
cg13028468	5.157802296373859e-09
cg12459028	1.2470829757749158e-07
cg27479617	0.00101824
cg02413568	1.309593216092253e-07
cg05878107	5.297425609285256e-09
cg13870275	9.525891186967783e-11
cg02031371	5.567807919160117e-07
cg20530170	3.514244223734586e-06
cg14157570	3.008651772162807e-09
cg10329022	6.462266014617413e-05
cg03163184	1.3725116598806153e-09
cg08665416	1.6258213342279504e-07
cg08856161	5.0020963038299726e-08
cg02650512	1.0963364827087929e-07
cg20090970	2.1674649852698735e-09
cg00400685	5.973556844396377e-06
cg08896849	0.000103749
cg06079076	2.78200159997688e-06
cg04625905	1.4719907515114983e-08
cg08203562	1.0229150859686342e-11
cg10705391	2.2705173919113086e-05
cg16635939	1.404870302312844e-07
cg24221357	8.097979553589596e-08
cg08237971	5.251465928779453e-12
cg05573626	0.000869063
cg25901207	1.418552116805305e-05
cg14118187	1.6509960287791614e-08
cg15367150	2.0362254857797524e-06
cg20985399	3.9464203116512664e-07
cg06166314	3.2152853712830165e-08
cg08083816	1.439230431055094e-05
cg03771702	0.000263259
cg21142512	2.3800288884157084e-07
cg05064181	0.000242779
cg05855490	5.056877184772546e-07
cg09628822	2.353672812205332e-14
cg08080220	3.870637144132161e-11
cg01146943	1.028714876727399e-06
cg04465473	1.2726286136022225e-08
cg13849515	3.0096538594648337e-09
cg05786840	6.115123070526973e-05
cg18477771	0.00100878
cg03161422	7.080727693065114e-07
cg07237397	5.9825417952907856e-09
cg16584834	1.024114052561309e-06
cg00596763	0.000183174
cg11145282	5.174215089720491e-08
cg15943887	4.079784258093078e-06
cg26974427	2.3489798042231058e-05
cg00477776	9.198533379439766e-08
cg07721409	2.428757195360731e-10
cg08286276	3.874668519365798e-08
cg09064132	1.8717329397510696e-07
cg16258223	4.262125585796639e-08
cg03553451	3.454792008028562e-12
cg06581702	2.156280232357144e-05
cg10099207	4.91013782966121e-08
cg01685665	1.1256652054925098e-08
cg04755690	7.792287926022823e-10
cg14191040	8.015123009741387e-09
cg00968929	2.4788905372830072e-09
cg05036314	4.283366072943551e-08
cg19058202	1.1394895027549978e-09
cg00905576	1.5345769099894824e-10
cg25844094	1.317058416772099e-07
cg26844837	4.359545077825544e-06
cg08679775	1.383900949392114e-08
cg17117697	6.20240935667038e-06
cg12999267	7.064198992434711e-08
cg26060536	3.874161758066208e-08
cg12206756	1.1272562516762008e-06
cg04507312	6.896187979554824e-07
cg17617491	5.328911484303589e-07
cg00445523	0.000172754
cg00138804	3.867923092926162e-09
cg03012569	7.616626274131733e-08
cg09236316	0.000438683
cg01673780	1.0194212141101389e-10
cg22691913	8.873199673131715e-06
cg02925240	2.4202861936828413e-14
cg22656420	0.000196897
cg12919636	5.3177090730827103e-08
cg04694619	2.901894946560901e-09
cg19075111	2.928849099914643e-07
cg25773695	4.089065752665988e-08
cg18888205	0.00124269
cg15609237	1.2143024988864326e-06
cg10354655	2.3766095536004173e-08
cg04010556	2.039860502733859e-10
cg04554720	0.000290163
cg07970217	3.360005698116453e-07
cg13420177	8.443712284922356e-09
cg21097724	3.7565839783315624e-07
cg22075883	4.352562754661449e-11
cg19011361	7.800135837232602e-07
cg08498712	2.8663349693758278e-08
cg04564980	5.973943775883228e-06
cg17664580	4.73798279077009e-06
cg13497866	2.2242851782650064e-08
cg02841692	4.566015130436085e-07
cg05505338	6.640766382348673e-07
cg10922498	8.1727044021207e-09
cg10287970	0.000233979
cg05463966	6.388876842799984e-05
cg09808012	1.3559672222829278e-06
cg24361586	2.5065833380133462e-05
cg14982879	6.051769085857472e-10
cg06468978	0.000107636
cg15202546	1.5336012915145858e-07
cg01740766	1.3923173725061133e-10
cg08820878	2.0954779911264154e-08
cg23779153	5.55981675587347e-07
cg00306311	5.7168984640476594e-05
cg13770380	1.128662863170149e-08
cg21848117	3.170307205646594e-08
cg02907415	8.396616735240059e-13
cg04362774	1.0543427020337504e-08
cg18361426	1.6525405036604823e-06
cg09744314	4.211257869979335e-06
cg10773654	5.5082352528046385e-06
cg05162721	6.914024908155625e-12
cg00538031	1.6291712423566196e-10
cg21399040	1.1759314080261873e-06
cg06969469	1.2966849029294458e-05
cg02968564	5.028986671540281e-09
cg06529600	6.338639928493706e-07
cg03298726	0
cg26102434	6.425510821195246e-07
cg05819188	3.515392876796142e-08
cg22819120	5.4979767149188064e-05
cg27442581	9.809161821361378e-06
cg04467738	8.014663267275068e-06
cg14358122	2.3683038308242033e-08
cg15483964	0
cg18364039	1.654803793993409e-08
cg12161468	1.560159195168609e-07
cg08633893	1.9752652061777454e-06
cg13292082	1.3001586748329075e-06
cg03498987	1.786287495697536e-08
cg16412973	5.9143982635845305e-06
cg05412906	5.0372115811825324e-08
cg23115356	1.7412685759388147e-05
cg23168565	8.335040102558366e-09
cg17981552	5.541367289607635e-05
cg23451221	6.614550316841328e-05
cg26165197	5.3405946331963605e-11
cg13793507	1.1201637226121441e-05
cg02720414	2.609364946337678e-10
cg00785632	4.0768555198411605e-10
cg04590344	0.000159248
cg19413366	0.000161284
cg19344545	1.3789231534389046e-07
cg23545098	1.0317782828117572e-07
cg03893346	0.000521576
cg02484307	3.9121059934199565e-05
cg16629469	3.938693815541683e-11
cg02230941	1.1310501979444609e-07
cg14560539	1.0500497360510508e-08
cg02485018	1.685976400711553e-07
cg20506632	1.2212453270876722e-15
cg08901951	1.1956027101689415e-07
cg02451691	1.1403100685924983e-12
cg24493323	6.119754358824281e-08
cg25514337	9.696301145556419e-06
cg16553721	2.895714379391734e-08
cg00328832	1.7098933491332957e-08
cg18325315	3.3938552010948086e-05
cg17078190	3.8708869443127014e-10
cg07105962	1.122043313817045e-08
cg18530141	3.2812845588314765e-05
cg20328620	1.3117293052866685e-06
cg17477946	1.9178505672456936e-08
cg08228815	8.968460418756763e-10
cg13235336	3.064016729226182e-08
cg05034776	1.1389148180107611e-08
cg16214034	2.2805709409823294e-07
cg12314424	5.69884484713512e-07
cg11893121	1.2112869707259222e-08
cg18655633	2.8552777919799155e-09
cg22600457	3.260791026205023e-05
cg01420166	7.572930060817384e-10
cg04281750	0.000273091
cg23620775	7.689249734710302e-07
cg08023927	0.000189738
cg21593432	1.3297129508593741e-08
cg26875515	6.830250809386484e-10
cg19642604	0.000132597
cg04025088	1.4224748531299625e-06
cg24257381	4.95971547165297e-08
cg04923875	5.678417736021402e-10
cg15576753	7.077671781985373e-13
cg16452651	6.857257009462714e-05
cg18280486	1.279369166717892e-06
cg13545232	1.0374071288676845e-06
cg18228883	2.4394931441573675e-07
cg22571899	3.1176090228957065e-05
cg00021325	2.3251629704956756e-06
cg10677798	3.5827370592489416e-07
cg16531578	1.523933201852401e-10
cg20668765	1.4344959113565814e-05
cg16576167	6.887054895265976e-07
cg16401276	6.240868648532683e-07
cg11857526	5.966256377831769e-10
cg01705897	4.3576253716537394e-13
cg18943134	4.089264038498186e-09
cg09587920	5.840820049840545e-10
cg18249535	2.685417224812525e-06
cg16445756	7.577927174651222e-11
cg02541335	4.9609014007856445e-08
cg07945394	7.3978712129108e-05
cg11863863	8.276703489240589e-08
cg23122321	7.158721182509709e-08
cg00450531	1.1275467604043854e-06
cg08378929	6.180058519378306e-07
cg01748901	4.633612188387204e-07
cg11284147	2.285458428952225e-06
cg02403715	6.292987897449365e-08
cg16376702	4.2654768606098514e-13
cg25556805	2.9787393995839295e-08
cg17399745	8.489065006500596e-11
cg09142243	4.185932052092056e-07
cg02440562	1.7254125999066616e-06
cg08460812	8.528239348049027e-07
cg18754629	7.72342205301868e-07
cg06899522	0.00074468
cg07049592	0.000224517
cg16488222	6.464908053338547e-08
cg06862984	9.545283008449701e-08
cg11113534	9.49854929155336e-08
cg05990652	7.540225190894034e-07
cg24957099	1.4694408023707695e-08
cg19038490	1.579902875192829e-10
cg20002293	7.298925008836221e-08
cg06483683	5.009422281099241e-06
cg13209535	2.189152521481219e-06
cg08155365	3.335655843272889e-05
cg22812280	2.341983607045961e-09
cg18455737	4.78917683288671e-10
cg16167524	1.732771798934607e-06
cg03084704	0.000164129
cg02753027	5.573395353009047e-07
cg25593309	5.872526115391352e-07
cg08104480	1.542688976563511e-09
cg08229740	8.708664623879869e-07
cg12707935	1.0971768622747291e-05
cg21382392	0.000176151
cg06054699	3.216896932778379e-05
cg27374686	7.80257655597083e-07
cg13043297	6.264502250274973e-10
cg19790323	5.3256058785144944e-08
cg23897302	4.2758574458900966e-11
cg05386249	2.5267074654777844e-08
cg08040148	1.5214234208693611e-05
cg06937034	9.957122498738258e-07
cg03337918	1.5448250456628898e-09
cg13899142	2.486324479633595e-10
cg10819266	6.473651614768983e-10
cg15964359	0
cg27348370	9.837723924377428e-08
cg04094346	1.3563504842606378e-06
cg26937509	2.385511788105532e-10
cg12202370	0.000338836
cg05758446	1.9162001406725082e-06
cg10918385	4.942252496142885e-09
cg07538849	7.2379512692233305e-06
cg08693080	0.00296441
cg14756776	2.1118792625784977e-07
cg05356410	8.279769025953954e-08
cg09434534	4.0201064699374456e-11
cg20978791	5.7504817241316175e-08
cg15000279	6.187194348195035e-05
cg06464885	1.1484285519225423e-06
cg18165128	5.129595825881239e-08
cg16825047	1.0841747610790264e-07
cg20225253	1.4501733147653795e-12
cg22354833	1.0277177708850616e-07
cg15163525	9.192865282336982e-07
cg25618424	1.1882747855240794e-05
cg01779740	1.9751832536218927e-07
cg14818844	5.194881191883383e-09
cg25965156	1.4666488457049098e-07
cg19221912	8.484895713034568e-06
cg11389523	1.5649145668206188e-07
cg26497768	1.8822550332919796e-05
cg19711916	2.4769403528246414e-08
cg12526614	3.8613662267650284e-08
cg11698252	9.063307502832352e-06
cg11050269	9.256989397243842e-09
cg22202670	1.002211091893912e-08
cg24601404	2.2566837287740782e-10
cg27605211	7.548806835178112e-08
cg04395864	3.993142927427584e-09
cg06467674	1.022556665897234e-06
cg12934788	1.125051829475865e-09
cg17217920	0
cg16473612	0.000594051
cg04934326	9.746231133256344e-08
cg20112870	1.9793992471761612e-06
cg20563738	3.2160990659502176e-07
cg08198983	1.364705015660661e-10
cg02873031	7.420730696594546e-13
cg20475302	1.4858181717203323e-06
cg08573009	1.9144383966995804e-08
cg24406162	4.467080289338732e-06
cg09388301	2.829908931634151e-07
cg18475483	1.2755472234005083e-09
cg10471825	9.915464005416652e-10
cg11556682	3.814456539519284e-08
cg26903873	3.577489915418397e-08
cg08546120	4.516515589192416e-06
cg12235073	1.2057326248537947e-09
cg17294620	4.495200787490994e-06
cg27384047	1.1114748458274093e-06
cg23595413	1.6007837476794684e-05
cg01916632	3.0821580455642206e-06
cg01719822	4.614841841998896e-11
cg16180328	9.266734389834497e-07
cg12194898	3.039089319423205e-06
cg17700453	2.9503373077943706e-09
cg11021203	7.548521807621e-10
cg09165414	1.1786305931238417e-07
cg19691546	6.600454391858523e-05
cg10712669	9.97155769066893e-09
cg15991175	7.53622442228874e-09
cg02375821	6.630715998490189e-08
cg18616525	1.1255370850893343e-06
cg01611524	2.169761313475238e-05
cg27541466	9.417286348734066e-06
cg18290871	2.0402468603464285e-10
cg12086429	3.97598250989617e-08
cg13954478	1.5043789880486713e-08
cg06576240	8.163689024787146e-08
cg20809861	1.1835243018953889e-07
cg19862427	1.7500653326507631e-07
cg20788612	1.1987191236295658e-06
cg23383531	1.9010688800946696e-08
cg02298721	0.000254077
cg25309546	6.800607555645932e-05
cg09660738	3.8053504869406396e-07
cg16103542	5.210118336762548e-09
cg08822161	3.740671661311978e-09
cg14622549	8.951393937195462e-08
cg14639314	2.90878432451791e-10
cg11620960	4.119620200526697e-09
cg14611402	3.0273745837972044e-06
cg15735507	7.207807295461777e-07
cg10826401	1.7940583940667665e-07
cg10303695	9.226907016213204e-10
cg03970899	2.128844768245486e-05
cg08060987	1.1638298924587787e-07
cg05169665	2.8877502056268156e-08
cg22985281	2.551100375391968e-08
cg07653555	2.0646571330384944e-07
cg09087820	1.2570901430919434e-08
cg12851731	2.2840626223707972e-07
cg12178501	3.4606721865948487e-07
cg03372205	1.543895346312052e-05
cg15609002	6.690739484671582e-08
cg02534360	0
cg01094564	3.1986081963197854e-05
cg04304338	1.1633192794957559e-05
cg09346738	8.364796528770313e-07
cg27158793	7.411459390649355e-08
cg09638944	8.55492296181204e-06
cg00433188	8.187784894531092e-10
cg26845433	3.859718839538395e-06
cg06235522	2.856424541342051e-09
cg01204647	1.9531799066996314e-08
cg17125141	2.0916912646384844e-09
cg09959084	5.766476610657989e-07
cg03299654	4.791813278237633e-05
cg00168184	1.5648007350987925e-06
cg24741148	3.117158490417715e-05
cg25646968	2.649909768281944e-06
cg17426520	1.2405914996405087e-06
cg10736256	8.984148636148603e-08
cg27035087	4.3280265592526845e-06
cg17066785	9.043433202293727e-08
cg17202488	5.768718835952313e-13
cg12434875	8.251744378906523e-06
cg07276383	0.00036942
cg12220812	6.528817930728792e-09
cg07830644	1.9166434661599396e-08
cg05615313	5.491105087296333e-07
cg12793113	0.000177317
cg03858223	1.504878911151586e-06
cg12812174	7.911453536402213e-05
cg10859424	0.000249914
cg09008363	9.456077620928482e-08
cg06101607	1.0403439050232777e-06
cg16599590	7.014976708219489e-05
cg08843064	2.9751002772471224e-09
cg15011051	2.881905047935618e-09
cg21877182	2.427613656763583e-07
cg20858443	5.252011000544954e-07
cg10005496	1.0105871994792182e-07
cg16062190	5.124245472387656e-11
cg08771567	1.6885287320356213e-05
cg00309650	1.6242170230995612e-07
cg05597349	1.9798729040676477e-05
cg14663914	6.46144029725626e-07
cg09007354	5.253414383288302e-05
cg03583084	0.00749894
cg03490766	6.796747831216976e-09
cg16596598	0.000211512
cg07996352	3.3209591001615024e-06
cg04864846	6.088780035717889e-09
cg11167611	5.856937157489028e-11
cg20661154	1.6808043845628617e-10
cg25974617	7.18691376411229e-08
cg15055510	3.323531565979643e-05
cg17965386	4.782889639898258e-09
cg06566077	2.53898854052359e-07
cg13391521	7.352671881011297e-06
cg22272362	2.0940712508465964e-07
cg11534243	3.0281752659733208e-05
cg27153965	4.351679339098524e-08
cg15488143	0.000103032
cg18761016	1.0064579988533495e-05
cg08535940	8.940702622695085e-10
cg12238519	1.7496775365222206e-06
cg19041778	3.5209691817694733e-07
cg00205605	2.3112518532375503e-07
cg22230873	2.1855749419152914e-06
cg21828663	1.8174350913113813e-13
cg08583859	1.0547586914988472e-08
cg11147252	3.7370322791829835e-06
cg13814657	0.000654701
cg05112703	9.035762590370311e-07
cg25612399	3.1282687702249845e-05
cg16389842	1.4996764940988783e-09
cg23887948	2.0513451903791946e-07
cg00121533	4.629222551510992e-06
cg26680656	9.644938143482662e-06
cg24606065	2.4132129738951846e-08
cg04961582	1.6549552419808933e-05
cg20722788	9.581668791724951e-12
cg24187971	1.3399377665646028e-05
cg08498383	4.5483174926364e-07
cg13123114	6.890150672234086e-10
cg16472714	1.8130163945695443e-06
cg24810404	4.520348872993907e-07
cg04510490	2.700524581733532e-09
cg03044200	1.59490886413316e-05
cg08181212	3.5179977819765895e-09
cg19712614	2.4237428064566302e-08
cg08203192	5.99646284848987e-07
cg10003961	8.478725956384547e-05
cg21136371	4.005602742651604e-05
cg23621929	2.256623712337813e-07
cg11904430	3.950439975142217e-11
cg21014095	2.689887201867691e-10
cg24084898	1.034990981807482e-10
cg11189004	2.8813651464787426e-10
cg26520239	2.7082683873302926e-09
cg25443189	3.4032247575588315e-08
cg07237106	1.0715029648555863e-05
cg06203062	2.0241335940696104e-08
cg05308867	9.247676513446379e-09
cg02857074	4.0389913635863195e-13
cg10698607	2.0016950319501348e-09
cg06684888	1.822627030434454e-05
cg16463215	1.593190414928003e-06
cg23575349	2.742368369057502e-07
cg18122443	1.2836265250726342e-07
cg17291798	8.34322722020886e-10
cg14622857	4.960350545868408e-07
cg13715901	6.938893903907228e-14
cg07129523	1.0104934333732274e-08
cg00649126	1.9903531889298165e-07
cg26704043	1.3669769266533294e-06
cg04922949	5.0998984146843895e-08
cg24128202	1.9729712237182007e-05
cg15567340	2.388834899558212e-06
cg04921117	0.000692964
cg27127810	3.68594044175552e-14
cg24544403	2.3998338982700318e-08
cg00945580	4.2692738233540695e-10
cg10386458	7.557382220024778e-08
cg14139051	0.00130855
cg27072893	6.255980422587015e-08
cg15327395	9.155601744215147e-05
cg08718997	1.8500345163374732e-05
cg26263563	3.2717727971309785e-08
cg01488842	3.1606369448322624e-06
cg03932842	1.709431406926587e-05
cg15264757	2.4445789656990513e-06
cg09137809	1.9793852118699107e-05
cg08882308	5.1525667954521737e-08
cg27399685	2.7083092162261124e-06
cg13408046	1.286564250690958e-07
cg07225017	2.2224555529248846e-11
cg09567585	5.679991206486434e-06
cg01961936	3.1563378432020173e-06
cg08183781	9.049376936687281e-08
cg24200165	2.3243778830561723e-06
cg12363404	8.564251016141e-07
cg00021101	6.4974683389174e-07
cg07413155	1.716032318310745e-05
cg03202903	1.5943916875649222e-07
cg19340508	9.76678693476174e-09
cg09630150	4.1294665964475286e-07
cg27111444	3.3174142022307507e-06
cg08963455	1.42776888423235e-07
cg13763649	1.4016950011797036e-07
cg12722782	1.3023028496594868e-05
cg01655824	1.8575874172199747e-10
cg12416878	4.3774217584058306e-10
cg02747789	3.978595231046711e-12
cg22797270	0.000305789
cg17684034	4.450233737074427e-09
cg09716248	8.316208166547767e-09
cg00685976	0.00104416
cg07887129	2.126429032855981e-10
cg12120561	2.7372632649402817e-07
cg10379242	1.5126860660297226e-05
cg18842353	7.635259091642865e-10
cg21558522	1.2863124232431744e-08
cg15414930	3.5273018834547365e-05
cg18552897	1.5228608374329156e-09
cg15755476	3.2277569506078407e-10
cg07697177	1.671279319603869e-05
cg11175091	1.1875629368773843e-08
cg13350768	0.000175429
cg24504361	1.333698036565245e-06
cg22898471	0.000715574
cg17429481	3.161508946192271e-05
cg02689944	5.314355966401507e-08
cg02581828	2.6870913716336986e-07
cg14570521	4.045201164037948e-07
cg08954830	6.746825320647076e-13
cg20052242	9.076422313736288e-07
cg10578599	3.3142992794665815e-09
cg19092396	2.160499334991073e-09
cg08364062	0.000195589
cg21702608	4.87552146395398e-05
cg24702756	1.333377852574813e-12
cg01078565	6.600275881396556e-13
cg16657077	4.257712478361597e-06
cg00849365	4.3288619167025644e-07
cg16026346	0
cg02739870	7.635187943333399e-06
cg12233751	3.8245818761106776e-05
cg07616471	6.933040808121405e-10
cg26278151	4.440892098500626e-16
cg02139951	1.1286949511246647e-05
cg13476531	3.231078227194928e-08
cg12751142	1.1504381698390631e-06
cg25954134	3.12041777739136e-06
cg04398474	3.5397209607879176e-08
cg15466909	2.943913357866812e-06
cg11921248	2.4060530617875386e-06
cg26955683	0.000604514
cg06854945	1.8632071552282525e-08
cg27540883	9.904468034616087e-08
cg06939447	5.602677877192264e-09
cg06672737	9.413843586136839e-05
cg25127392	2.0326734850861783e-08
cg13159505	0.000239794
cg23880589	0.000437906
cg06584597	2.534472742787841e-09
cg07510149	5.7757297731386714e-05
cg10647918	6.642253413957633e-11
cg20601260	2.28935920065787e-06
cg02211976	1.342030824247331e-07
cg20595752	0.000122893
cg27049751	3.175237850427948e-14
cg23063879	1.16642675141998e-05
cg21911584	0.000562772
cg09321403	9.33859298923867e-05
cg08994923	6.158188060600978e-07
cg17949440	3.7787929352273153e-07
cg21642375	1.7231475712975453e-07
cg08290733	8.502439592716904e-06
cg00459955	2.5795465763422953e-10
cg21641641	1.4060574926588743e-09
cg16375547	1.1304919222965282e-08
cg22403850	6.822723497279526e-10
cg24611083	3.3194436370731495e-06
cg27145458	1.7147328001954065e-08
cg21120661	2.6727546709182093e-07
cg17207062	4.839211930618426e-06
cg02502909	1.6803264074605195e-06
cg07636653	1.1564988633416817e-08
cg20412539	2.86894277223837e-07
cg21918062	6.412838519098685e-07
cg15032755	1.4733963593638322e-07
cg23588231	8.745916670882536e-07
cg19602930	1.9010297380717134e-07
cg13431120	8.26868055436858e-06
cg22274759	1.1531764432248792e-10
cg07356342	3.806001115380653e-07
cg17144547	0.000254429
cg08505335	7.49571756486489e-06
cg04660147	7.76812061455967e-05
cg08234308	4.4779610229417344e-05
cg05595388	1.9791394290313846e-05
cg09092525	1.0196986921173767e-05
cg05378490	4.261392005933118e-08
cg14069849	8.698598286116521e-09
cg06934572	1.045115651798767e-07
cg24710179	0.00172208
cg18267532	1.4791945537995232e-05
cg10857841	6.971071420114328e-08
cg22734058	5.1386788380014536e-08
cg09987521	3.1874503036988244e-13
cg26344426	0.000442749
cg26390455	1.5041329973541906e-05
cg11437366	1.4931711422860872e-10
cg17343324	3.9066748391825e-08
cg13213889	2.0309501147508513e-07
cg06610929	1.9816592811139344e-11
cg00331643	3.8952807066561235e-06
cg07283683	1.3777300245099156e-07
cg12448933	2.5124278501653663e-05
cg25060018	3.6603808872825994e-10
cg16313837	1.5701899336306724e-08
cg10627759	2.323802261727792e-09
cg01253818	1.157595387324406e-07
cg26618058	4.231798365172956e-05
cg26478107	3.555045147152214e-11
cg05339853	3.577095188944668e-07
cg01003859	9.155758899481725e-05
cg19396666	9.288936309026496e-08
cg04076526	2.3050822961501183e-07
cg07082075	0
cg16995299	1.5397370789482778e-07
cg20318358	9.342371330323118e-06
cg17629870	1.6938790126097558e-07
cg01667493	3.8546754521640025e-07
cg26631505	1.6772730395686608e-06
cg01519464	1.2069057420127649e-08
cg17258637	9.531500202553111e-06
cg23722274	1.2892242828854705e-11
cg26283257	0.000135325
cg27629378	1.8871404624642985e-05
cg21768482	5.223544954136017e-06
cg08763548	4.419831463642332e-05
cg02982740	1.343534172804084e-10
cg23819153	9.80582282039677e-12
cg10327399	2.168624704956823e-05
cg05615161	4.0465276684997775e-09
cg09567725	0.000163201
cg07980777	1.0048854564348453e-05
cg00395277	8.655631766885108e-12
cg06109993	4.330603396662802e-06
cg05078091	1.0366685287976907e-10
cg23719916	4.474543247035001e-07
cg01335210	2.974774615527309e-08
cg21228547	3.932838021802887e-06
cg07825983	2.5108707616405823e-06
cg18359371	0.000150797
cg19422369	2.8208801272633366e-07
cg00123001	3.5979664463337002e-06
cg27241845	1.770838155001897e-07
cg23013958	0.000120352
cg08478619	4.895383209913007e-09
cg00303740	6.473415936625315e-08
cg01395080	9.148449915841184e-06
cg01921668	0.000620237
cg06262589	1.311445396723343e-10
cg05473829	0.00139134
cg07227647	2.9789795075174652e-08
cg27023168	2.7802802092358192e-05
cg06836148	5.8195360752577585e-09
cg22609575	3.8233760124573024e-07
cg17872867	2.1039810472744946e-06
cg02067030	6.09961606556908e-06
cg08927621	1.2247948212307236e-06
cg19405504	1.2146583738825711e-10
cg02710747	2.805113611081822e-05
cg12548176	6.715739075957572e-13
cg16769865	1.278040451246909e-09
cg06042231	1.4828858367121889e-05
cg08309687	4.704337749350529e-07
cg12639065	1.758289556919035e-05
cg19879396	2.3038790186724611e-07
cg01100140	1.531839320723094e-06
cg24352255	6.110001253722963e-06
cg17709911	7.47356555225176e-05
cg24488568	6.723814027775887e-08
cg25473065	2.9808217716364993e-07
cg20107890	2.1339421341082243e-09
cg24760467	0.000248076
cg06547474	1.1657341758564144e-14
cg19611103	4.623286512694946e-05
cg08036340	4.547167420376752e-09
cg12613797	4.347910537449984e-05
cg03162326	1.4955488403245454e-08
cg14562930	1.317282949386822e-10
cg18404205	2.768748336490212e-06
cg18914029	0.00046715
cg12891347	1.3471658344421655e-08
cg11804414	5.685341086802964e-12
cg05631230	3.7169300970418817e-10
cg07368199	8.202606638363363e-08
cg23476312	8.585196433319453e-06
cg14101998	5.168953784995267e-07
cg19415383	1.0853923115838882e-07
cg27543741	0.00024206
cg22581352	0.000841441
cg14805174	3.360101962224249e-07
cg14637470	6.99557340166912e-07
cg16301599	4.062825068595899e-06
cg02147292	2.6076165859922895e-07
cg08986486	1.977391996255129e-06
cg22659865	0.000293413
cg09761846	1.0676341866133754e-06
cg13476568	1.5042903700468457e-08
cg10034027	1.0920260740232557e-05
cg00043591	1.584220751249532e-06
cg18513792	4.0142122958997106e-10
cg05997072	0.000781898
cg09348970	0.000966214
cg04393227	1.6665630390155783e-06
cg03168614	3.4893487463882877e-06
cg27079262	5.040021126778704e-06
cg17834219	4.030477951388889e-09
cg17246765	2.242752792369629e-07
cg05898333	2.0885606577536464e-09
cg04871875	4.9304686874251935e-05
cg26846648	1.3923665926895978e-06
cg15826810	8.645842100918344e-06
cg03249134	1.0459965564479923e-05
cg12401842	3.098568738379992e-05
cg18532061	0.000539846
cg07792990	2.111828512063596e-08
cg03908400	3.09965941802659e-10
cg19129425	1.825263625898632e-05
cg04685865	3.235570078208294e-05
cg01574134	5.337557140716598e-08
cg20084672	3.6871840936036904e-06
cg17155616	4.41245689586367e-06
cg08486903	2.6716115986147315e-09
cg13141471	1.471714914380584e-07
cg18644140	1.6927651835807467e-08
cg12256753	3.324696074002986e-11
cg11029191	1.0230207942996117e-06
cg20937611	1.0143328353917624e-06
cg05270696	2.7489374106903774e-05
cg17507646	1.373665140524949e-07
cg19029066	7.201631369024852e-07
cg05847835	1.2947502170401748e-07
cg26969486	8.297175501881249e-06
cg17939444	2.4074719884303875e-08
cg07259744	1.4686821647735826e-08
cg11404513	7.47535195549931e-05
cg03169691	6.525086027053817e-10
cg07057831	1.665612492041113e-06
cg23168648	8.59345138181089e-05
cg09373668	8.557266006903319e-11
cg08093277	0.000134738
cg16694455	7.115756539555207e-09
cg00984540	8.849587729287123e-12
cg18961589	8.271318407970796e-09
cg23391288	1.8658552070061063e-07
cg14353539	6.023173204638965e-08
cg22628608	2.5690904958963756e-10
cg12785573	5.240593262945126e-05
cg04713188	7.253774980675587e-08
cg22777309	0
cg10752253	2.0502256124155238e-05
cg12509797	8.667681991691989e-05
cg17105886	0
cg27563423	3.6261424973815792e-09
cg09452728	5.743768399568694e-06
cg12217560	2.095747846375673e-07
cg25883146	3.91986443304404e-12
cg18094404	3.5831300226885077e-07
cg26203861	3.281904614738096e-08
cg04298131	9.659141749884803e-06
cg04077800	8.795572892239534e-08
cg22388417	7.668571208596653e-06
cg02017208	7.358336162610613e-12
cg22134757	2.578137703324046e-11
cg09167779	5.7805538133948176e-11
cg12533029	3.2541039862721277e-09
cg20558612	0.000105308
cg25701472	3.7770921663682344e-06
cg12744994	1.2595108511703756e-08
cg03331659	6.395783902490848e-10
cg22114459	0.000406342
cg02814054	1.8026537096371698e-07
cg14690711	5.519500967388069e-09
cg11455642	6.526570078824179e-07
cg00173498	3.721347104024275e-06
cg01049503	1.2846834707147536e-11
cg09703586	1.0138314752161648e-06
cg27295595	2.24938194477442e-05
cg03411376	1.2562661653170437e-06
cg22575879	6.774133803788551e-06
cg26906644	3.0381214211061547e-09
cg11300183	4.999440084141327e-09
cg10430021	0
cg14938536	5.089151322579255e-12
cg19405883	3.4845695218166384e-09
cg02965237	0.000134674
cg19572170	6.414757613981692e-12
cg25526519	2.0635382291800397e-11
cg03761513	0.00210692
cg08830105	1.550926487237092e-08
cg23360700	6.28185996298658e-06
cg09447839	1.742343367361343e-07
cg03252039	2.8009777519599766e-07
cg22681114	1.0095429580858628e-05
cg19399285	3.812924223023373e-07
cg05101930	1.0688827711824445e-08
cg09823652	3.0108770305736776e-05
cg18303477	3.4775899601102722e-06
cg24148817	7.277511460124231e-08
cg16061590	5.8469157293572493e-08
cg19144762	1.2346053068768015e-09
cg22929625	2.0409227330375757e-07
cg05454961	7.942029256469141e-10
cg20965292	1.3841617585441668e-07
cg21498965	0.000710784
cg00719568	1.3581922031491445e-08
cg09317398	3.070398832072385e-06
cg14772181	4.4455566801326896e-05
cg05662997	0.000241273
cg18947177	5.137349223804932e-08
cg11957400	1.6145150942725728e-05
cg05331213	2.3926631199655546e-06
cg08404513	6.321453593916004e-08
cg11186468	4.829782030979501e-07
cg22378924	2.3024371298419055e-09
cg13567801	2.4736438320349663e-05
cg08609839	0.000240554
cg00439970	8.948074873282863e-07
cg14961794	3.108646673410931e-11
cg14053908	1.475486399726833e-13
cg17910071	0.000284733
cg14474499	3.9250824812597784e-10
cg10409445	6.328271240363392e-15
cg27405030	6.536863383921343e-09
cg06787310	1.2170913077369505e-07
cg07063890	1.609823385706477e-14
cg20960611	3.3532247775136526e-06
cg24593832	3.320947661311635e-08
cg14021133	5.563289828813822e-10
cg18795022	7.080036557027825e-11
cg23489898	8.963215905044564e-07
cg08296665	3.807332804584007e-07
cg21606036	3.8726215513595896e-05
cg26437126	7.44382333550675e-12
cg11538516	4.163336342344337e-14
cg11230822	4.50537360752179e-08
cg13767926	6.888953762995698e-08
cg01663825	2.4723517455527144e-08
cg25881591	2.6430214061790025e-07
cg03569404	2.564389367520903e-09
cg19912427	2.4995916447778654e-10
cg27517116	0.000259623
cg15595588	2.1857696684612904e-05
cg01409460	7.557843240135753e-12
cg04523791	1.1089948178666376e-06
cg21156739	6.852306499993688e-10
cg07682338	1.3021665679069372e-07
cg22284725	2.8719344344896314e-06
cg06799977	0.000105666
cg14011835	6.597056970703008e-07
cg01706334	6.867486532113887e-06
cg26886875	9.602638273431552e-08
cg05625006	1.4922843181164325e-06
cg12243864	1.355248058887426e-06
cg05307394	2.371224464225996e-06
cg19973647	4.993877533721047e-10
cg12977418	5.622539730465448e-07
cg22905505	7.429534706338004e-07
cg09105954	9.8171977325201e-08
cg18081287	0.000579255
cg26689687	3.348938126812584e-09
cg05485276	9.947598300641403e-14
cg11393318	1.6724387166267007e-06
cg06278698	7.240174848544001e-08
cg02965878	1.2728521570082307e-09
cg26475777	4.5014533256448885e-07
cg14115218	3.73033648415344e-09
cg13976629	7.635602783384599e-08
cg02811222	5.07423113527139e-08
cg22154449	3.4658520658870096e-05
cg04552666	3.4070231080818303e-09
cg22347697	1.8643307771903928e-05
cg12802402	1.7806174251733253e-06
cg21171314	2.1781513170893163e-07
cg08884928	3.187054488096308e-07
cg06649437	0.000107925
cg17676618	4.185358060126987e-08
cg17408994	2.3621473765889078e-07
cg05731838	8.372210767437771e-06
cg15228441	1.044756297885474e-05
cg24446016	2.6204243552818696e-08
cg04901749	2.6467287042919452e-05
cg22326985	1.363490431671721e-10
cg06521527	0.00146032
cg01936815	8.636419479568502e-08
cg13100667	1.7980015583840547e-05
cg24037821	5.865855712272605e-08
cg16518145	2.0247410459361959e-07
cg21307110	0.000204717
cg03753670	5.552503005490372e-06
cg19283290	7.020162162696408e-07
cg00193581	4.915604656652306e-08
cg27395198	4.7217522325393446e-07
cg17883068	5.661103760212782e-07
cg18955863	1.886268918838141e-13
cg01223104	7.150162539826255e-08
cg27104117	1.1299240432194324e-08
cg00179844	2.852771269212795e-07
cg15176393	3.5159098965564795e-09
cg21026275	1.7021499210123636e-08
cg22035358	3.083945369075636e-07
cg11968608	1.6585226525478447e-08
cg04686253	4.5297346373818215e-07
cg11283776	4.5837210693733255e-09
cg24985667	1.7893745274388806e-07
cg08532525	1.735165344740608e-09
cg01142693	2.9078758378986436e-07
cg04138103	1.9733296663382305e-08
cg00613113	3.402662394846878e-06
cg15644668	4.099954898029168e-06
cg24084874	0.000142841
cg15368771	0.000300135
cg18980263	2.1730444332845877e-08
cg17735987	1.2282097061611097e-07
cg19494588	0.000406765
cg01205208	2.104827311333324e-06
cg10035818	1.5966717781257245e-07
cg15542685	9.752301477483627e-08
cg10898277	2.4047866548082553e-06
cg00539226	2.231810718233973e-06
cg09907082	6.548177549081657e-07
cg08726818	7.890543773925174e-10
cg12910268	3.2250326853500155e-08
cg08557970	0.000424795
cg20522042	4.349464125530389e-07
cg09279679	7.737033236310253e-11
cg15700829	1.3049450409141627e-11
cg02086801	4.165208245088259e-06
cg11044273	7.562395154536716e-11
cg24465855	4.773959005888173e-15
cg07883772	1.488471378152667e-05
cg21682521	1.8122814360310713e-10
cg06783429	0.000296581
cg16940646	3.8398196511302274e-08
cg07073964	0.0010067
cg17992316	4.54019914886139e-07
cg14717906	1.3444047985977647e-08
cg25736755	1.2692603967856542e-08
cg11686528	2.3837968265993936e-09
cg17695882	1.8702650539381693e-10
cg10415729	3.1127241835182673e-06
cg08973281	1.4703326334242206e-08
cg14154527	2.3343427765221136e-06
cg07277864	5.290844529159955e-08
cg20654695	0.000723754
cg13353339	1.7651948325925204e-05
cg11417237	1.1680004741165817e-09
cg01714727	4.0820016922182845e-08
cg24259291	5.9151592891826255e-05
cg24705960	5.733899244297902e-09
cg07946611	8.356323742064742e-05
cg24974509	2.874685638720731e-05
cg11586602	1.474782573840372e-08
cg19300714	5.8583138340395635e-12
cg09799529	1.1475277801875627e-05
cg23999812	1.3600894299692357e-08
cg06405430	1.7167513077787078e-08
cg05579731	1.3444423352382273e-10
cg08242194	3.0480665623722203e-06
cg20931294	1.0370763854017362e-05
cg06651662	1.853068788082446e-06
cg25085070	2.0710322345962595e-11
cg09391451	6.974059194586602e-07
cg16133310	8.157711728351558e-09
cg21227784	3.464164421984606e-08
cg12108990	1.4404569614878682e-07
cg16435591	2.3314683517128287e-14
cg24210821	3.2070122113481148e-09
cg04506190	0.000210733
cg11862081	6.335875113450129e-08
cg17575833	6.123796446599883e-06
cg13965707	2.3771350332602026e-08
cg10461044	3.342508068604477e-05
cg06197710	4.0363110653807155e-07
cg20567368	1.641453004075366e-06
cg02896515	9.057661865197186e-05
cg22605222	6.783462680459706e-14
cg05085782	6.44730214471867e-06
cg15106134	6.27747088310926e-07
cg07715254	1.8806312647501322e-05
cg16414209	1.7298131194110056e-07
cg15585294	6.39158945126006e-06
cg05954830	0.000285877
cg15336394	5.923587385825435e-06
cg25915796	3.978092586454096e-07
cg26393534	8.09579475951061e-05
cg20544675	0.000166984
cg24437859	8.684590824259431e-10
cg19569294	5.304523353899526e-08
cg22121118	6.717799738709118e-08
cg08777941	6.322077639175916e-09
cg19676479	4.739964254429907e-08
cg21760521	1.2739859056587477e-08
cg01976035	6.360569563745866e-05
cg17048240	2.0436654590838543e-09
cg21060789	3.1816851153720904e-07
cg17890039	8.974165840403003e-05
cg14857136	5.915029233083402e-08
cg06197284	0.000142428
cg04724646	1.7591731997779192e-06
cg12589098	3.0700714326314937e-07
cg08502511	2.55351295663786e-15
cg26737053	1.771255244586989e-06
cg19853697	8.506071563885165e-06
cg02829285	5.15679135837388e-07
cg23737419	3.3342349585741005e-06
cg21809685	4.17568338462182e-07
cg00965472	4.506925943559281e-10
cg10403028	1.663114435057622e-07
cg26905726	2.6736230551716034e-07
cg11225140	1.550515271731001e-11
cg10393313	1.2023373963110373e-08
cg09864386	4.622626316941325e-05
cg06917913	8.402112779970494e-07
cg17317964	2.785567061458494e-07
cg15208491	1.1464485886181208e-06
cg18964590	3.056298564119153e-06
cg21166380	2.386714381685806e-08
cg15811168	3.49919444653235e-06
cg17362814	1.207750365272986e-06
cg01039508	6.125149004665431e-07
cg02738617	1.7216970784605934e-05
cg18822457	2.2489682283133305e-07
cg00084587	1.4123776391761211e-06
cg02634733	1.9800553240356678e-05
cg04081844	2.0743084128138634e-07
cg07688913	1.4063976094824682e-08
cg19048863	1.006972283335017e-12
cg20660331	2.973902660796668e-07
cg15329510	5.208691818414657e-06
cg07786832	7.66701668819536e-09
cg10244666	9.110555543312415e-08
cg09570614	6.343009904263841e-05
cg16162590	5.2258986582565115e-08
cg18997809	7.65469337171698e-06
cg05655806	1.826871987020695e-12
cg07968537	1.727553511754465e-05
cg04106201	0.000138967
cg21904337	3.9216952130161076e-08
cg11991617	6.247063977227185e-08
cg00466249	1.1827745993731043e-06
cg14209348	3.23821535519464e-06
cg16108430	0.000383758
cg02046755	4.236532236134849e-10
cg24185998	1.1369971942620793e-05
cg04589475	5.890460630375571e-08
cg24954082	7.870958929279137e-05
cg15266265	2.9795300671153768e-08
cg27619817	1.832561882242345e-07
cg25085723	2.1335332185512534e-05
cg05365729	1.3321403535826448e-08
cg09174653	3.3917903262681293e-06
cg00047667	2.3335638509314194e-06
cg17542165	9.618703522562555e-07
cg16208622	6.102181814404695e-06
cg10011479	7.947284885734263e-08
cg14318759	2.084586990802606e-07
cg15006298	7.224543163708574e-07
cg00498617	1.5019188459586275e-07
cg27575177	5.035749595094785e-12
cg04958055	6.492330204488361e-05
cg13399872	0.00149765
cg13345783	4.769868728882187e-07
cg16998656	7.360667331202109e-08
cg24302683	9.933629419034418e-08
cg11373008	6.02226046808596e-11
cg25546651	7.365779702617203e-06
cg22550233	5.442941652944455e-10
cg25802611	4.5712611025372496e-05
cg05652828	7.285189118633184e-10
cg13172906	2.632652988943107e-07
cg07849278	6.98568218826523e-06
cg14569380	5.343081935782479e-07
cg12426888	1.8761015874169118e-07
cg17742313	9.96776239325925e-09
cg17590825	2.167784163287223e-08
cg27495636	2.434253721927959e-07
cg20677901	2.8963014039873336e-05
cg21959606	2.2400715671277993e-07
cg16315219	0.000196868
cg23168425	6.74403968758952e-06
cg11743528	3.329703485988045e-05
cg00247571	0.00196776
cg10146624	2.431469037333933e-06
cg14028272	3.234654906147938e-07
cg11046638	7.983173053727199e-07
cg08067542	2.2994625537009483e-07
cg23286592	5.076148690275062e-08
cg08429353	0.000203085
cg03222834	1.0786542892216033e-06
cg16509829	3.3306690738754696e-16
cg24742525	9.364529427036139e-05
cg15871713	1.4728645289174835e-05
cg22876402	0.000324096
cg08356350	0.00118164
cg10846292	1.1389488998592157e-06
cg00600617	7.743888530420406e-09
cg02286424	3.639081656903187e-06
cg13038236	7.5867312432365e-11
cg08808408	1.274529214945197e-06
cg01868577	1.9491360747636577e-08
cg04216139	5.926143774259707e-06
cg19188306	1.4179747009901433e-06
cg16843310	9.108823639802921e-08
cg13878066	9.081245526121329e-06
cg11153505	7.207144747667371e-08
cg22832278	1.128170490027891e-06
cg15905075	1.0126531946319517e-08
cg11754091	6.987615359665966e-07
cg00914787	1.1211931361110317e-07
cg04561511	1.1233221286488515e-07
cg02380025	2.4663604492047853e-12
cg03969724	3.9954597963132166e-05
cg00996273	1.5820474652539218e-07
cg01094967	7.112421873678443e-09
cg25217100	8.271805906900909e-08
cg07519471	0.00134631
cg09863374	2.538815587760368e-07
cg13448720	8.739721613082452e-09
cg18086113	1.5427342736629157e-09
cg15438478	0.0002978
cg10699517	1.0302380948346013e-08
cg02465887	7.804198807748186e-06
cg06526497	1.407651772922236e-12
cg09392615	6.23974467650612e-08
cg05904041	9.365817692397194e-06
cg17990422	5.873136865730544e-09
cg13714301	4.962748800685368e-06
cg16790291	1.8547561513315713e-06
cg20652404	0.000118808
cg08365194	2.2174326592683258e-06
cg11661326	4.1763571685393686e-06
cg22484614	2.1096802083064858e-10
cg21750915	1.98380106786189e-08
cg01136241	1.631507151600431e-10
cg21699124	1.5489158922132873e-07
cg04549697	2.5623655736328743e-05
cg07904727	4.869521617045791e-07
cg12720444	9.314771176605063e-12
cg22305187	4.616178661542847e-09
cg10671125	1.0551724094476356e-07
cg13635007	3.425226768882794e-11
cg07482661	1.0045880760589654e-07
cg08800144	1.2222173383369395e-05
cg10237171	2.989808540887484e-05
cg21461302	0.000216535
cg07846061	6.5852228381402256e-06
cg27033905	1.0832431908136542e-06
cg13093426	1.3285399645956986e-06
cg04978198	7.37748185600795e-05
cg17225020	2.702339656002195e-05
cg13373392	6.86912075787971e-05
cg16309506	2.1332448141286875e-08
cg18754578	1.24271729340375e-06
cg12320584	1.0850035459641916e-05
cg13318540	4.091674835793313e-05
cg11302799	5.34018924218671e-05
cg19260430	4.950653769730806e-05
cg16833797	1.1106480701794652e-07
cg13136947	2.258780752439904e-07
cg02255107	4.1069001532889615e-09
cg22794841	1.742998309017807e-07
cg05791256	1.8894716458106586e-08
cg10789933	6.864460831756958e-06
cg14044930	2.366191639291415e-07
cg03749766	5.185548441755117e-07
cg09469665	4.440892098500626e-16
cg19770955	3.936972488016721e-06
cg26178732	7.623462177841489e-05
cg02700479	2.858149036000235e-06
cg04153135	6.4049597847670725e-09
cg05227461	4.329642593348115e-05
cg13679691	4.773959005888173e-15
cg01321208	3.035967498232761e-05
cg11127915	8.333666756676905e-09
cg13194738	4.777500617336727e-10
cg02059237	9.571159790278116e-07
cg23007592	3.7689841587473794e-05
cg01722631	3.3010430433577653e-07
cg07817393	8.439119846981313e-05
cg08655488	1.742819507599691e-07
cg15392911	0.000114089
cg00666360	4.4308390290126454e-10
cg20627988	3.622327848784579e-08
cg00432041	3.222588400275672e-05
cg04562714	1.1104712704934627e-09
cg14006031	1.594208524868801e-05
cg16925992	9.296750224097039e-06
cg13646545	3.0003383720833554e-06
cg15126179	1.1102230246251565e-16
cg08911494	3.9311016775123164e-08
cg10501349	0.000398885
cg06725662	7.320816175493405e-10
cg21886196	2.2182101497847384e-06
cg25661689	1.3163133139038052e-08
cg05461503	1.0147438445073931e-13
cg17638825	0.00054073
cg16595918	3.34730363262814e-05
cg01341486	3.034729814999082e-06
cg15736071	4.8329453772311126e-08
cg11731460	9.473908370360995e-06
cg13038416	6.682807603186625e-06
cg22884714	6.65962406332099e-08
cg11201774	2.0047851267968042e-08
cg11465971	4.1963654773269354e-11
cg12244176	8.395623625734316e-05
cg08696107	3.182934088719058e-05
cg21518212	4.892854355009746e-08
cg07608064	0.000101197
cg18160157	1.7607693081345133e-11
cg17464939	4.739091501670956e-06
cg10357918	7.512401373732658e-05
cg19725374	2.302838364443005e-09
cg22638236	2.3285290806640546e-08
cg16317164	2.8306373911490823e-09
cg16724083	1.9504006187887057e-09
cg13335869	4.579869294918382e-08
cg02503159	8.72616764402423e-08
cg24149502	7.57013685070973e-09
cg21389750	4.8035584254702e-07
cg23923340	1.9711711353176398e-06
cg17025145	1.9918241722649555e-08
cg11182328	1.177946629127291e-13
cg01882222	6.0099093942778126e-05
cg11924499	7.43672373015869e-07
cg23732182	5.644257155201782e-05
cg20610263	3.184747722206893e-07
cg09501214	7.069655948432896e-07
cg18073115	3.7739107751066925e-06
cg24724231	0.000168169
cg01304102	1.4661516445357847e-10
cg07896133	4.234279704640187e-09
cg25611269	8.085089767684295e-07
cg01379585	1.6302289207459353e-07
cg18789929	6.482273735120003e-06
cg22688072	6.179371271608503e-05
cg05474761	3.23390425549519e-10
cg11177738	9.675346343995805e-06
cg01982835	1.8237384713515326e-08
cg03703031	5.148625970008425e-11
cg09830435	4.754452387345509e-11
cg02736313	1.0898755586907782e-07
cg17999820	2.9756066821651217e-07
cg09165951	3.756075438454687e-07
cg06598580	4.202665770947078e-09
cg12818967	2.7076531017300454e-09
cg09373136	5.395136937202949e-08
cg00814856	2.5508304357657607e-09
cg06635202	9.058478204537757e-06
cg21754618	0.000186079
cg23054861	1.300269541149035e-06
cg21272882	1.17325057780171e-07
cg11771480	1.4151093855940822e-05
cg07253677	1.5997225766284373e-10
cg04566534	2.529409598217569e-05
cg02471205	7.111695861095058e-07
cg14136260	2.595946790862058e-10
cg08471801	2.1494259372367708e-08
cg03103611	1.3455560776698405e-08
cg05138150	0.000331936
cg04064910	0.00497949
cg27136844	7.770160803777237e-06
cg17516463	4.982801748987242e-08
cg05883499	1.5661347579909446e-06
cg16293639	4.92694182896436e-07
cg26877720	3.0880002999111866e-09
cg21609524	2.0972530210272566e-05
cg06698844	2.062133130920074e-08
cg07540520	1.519169097741191e-06
cg26560648	1.4587681662625585e-07
cg19390059	4.0667469392019484e-11
cg07983668	8.068284548135018e-06
cg22878148	2.5687701411536423e-06
cg25331593	8.176324513553546e-06
cg21656711	9.086204577624102e-08
cg24330776	5.6599127606915545e-09
cg24636969	1.7252779526133466e-05
cg13663343	0.000108729
cg12362791	7.383614311973208e-05
cg14899504	0.00125501
cg12214295	4.428899469388625e-10
cg12738008	2.0432138525539045e-07
cg05359073	3.168908033091e-05
cg00077904	5.495990172688092e-05
cg09143605	5.340750064419808e-10
cg07464229	6.091859713341918e-07
cg25189626	0
cg10836912	1.1256126808412148e-07
cg00113033	8.564200129068666e-07
cg16148390	1.3387434215084149e-05
cg12845391	2.9762019182477673e-08
cg09734489	7.327471962526033e-15
cg14612544	1.989758533937902e-06
cg17721420	2.80109269112927e-12
cg13815390	2.3115695536701786e-05
cg07201350	4.86168549713728e-05
cg09045979	7.373408574151696e-06
cg05767088	0.000179942
cg01381001	1.0381114841084838e-06
cg02223755	3.929645650668778e-05
cg01264438	9.066960873216345e-07
cg14691495	2.7096054289188487e-09
cg05724777	2.306155266751375e-12
cg00472440	1.4118510766047976e-06
cg19374752	0.000855729
cg07792094	1.0602317487284907e-05
cg14255028	8.32925137750351e-08
cg08272801	9.457215877084479e-07
cg07556524	3.7167380284586216e-11
cg20485874	3.2739935873493664e-07
cg11675876	2.9987790028940253e-11
cg03926958	1.5929770508238406e-06
cg08980489	1.5098007288827375e-09
cg24225444	1.3033635948289657e-08
cg04160181	2.8809015410247163e-05
cg26963428	2.606671890559298e-07
cg26468118	1.5675165718764816e-06
cg20873178	2.2417601108770668e-10
cg02448858	2.5036843709358436e-09
cg23967293	0.000226618
cg11614431	2.6431948851879383e-09
cg21849117	3.401018822601909e-05
cg06914270	3.1086244689504383e-15
cg15801433	5.411237040675587e-07
cg19252741	1.1235495867012446e-09
cg08478182	7.257622836043254e-09
cg12754531	1.3159362488579518e-11
cg01169021	6.8365058059072226e-09
cg25557301	7.31972260581415e-11
cg07769732	1.6993794298425513e-06
cg22230660	1.1545597811135622e-10
cg25306586	6.319381840036442e-08
cg16099871	3.063248776857819e-08
cg04581018	8.450768972378953e-07
cg25892035	2.1358081969680143e-10
cg12774429	1.6476893983652374e-06
cg05965106	5.215554624182772e-06
cg01790523	2.5359723232476483e-07
cg19506982	7.864303422921992e-07
cg16363146	2.7359030485563096e-08
cg20438472	3.033780843353373e-05
cg03272633	3.901341949497095e-08
cg25112529	5.049747395735604e-05
cg10269209	1.6811552150386433e-11
cg04872994	1.4717192686752867e-07
cg18173058	4.293422106727007e-08
cg19099050	4.874538261923078e-08
cg22877807	7.709620043827581e-05
cg16053677	0.00033179
cg23461126	1.0431570032998216e-05
cg12485827	4.2095873020731034e-07
cg12557278	9.370969777933169e-09
cg12583325	1.9559085976394996e-06
cg04162949	3.623452152545781e-06
cg05169870	4.903738859418638e-09
cg17884373	1.92658447528693e-07
cg06821966	2.410539723385341e-08
cg25153163	2.9865855344368697e-09
cg07992308	1.342843426455076e-07
cg16720169	6.016537053010751e-07
cg17935411	1.7456868847465223e-05
cg17053267	1.4811545824833239e-05
cg12760849	3.390734193420286e-07
cg13899780	2.9436181270270367e-09
cg07769280	5.395975416078169e-05
cg06012582	9.426092073550052e-08
cg01770799	4.264767528017188e-08
cg23845153	0.000108466
cg05842420	0.000374372
cg01003320	7.463676504715355e-05
cg01653942	2.516648047734549e-07
cg00029583	5.000322378378996e-11
cg11098603	0.000271909
cg18038331	0.000370341
cg06577139	2.2484874967476642e-06
cg04048665	4.768307872993205e-07
cg11640200	2.6130288077741426e-07
cg10317815	4.8342864267247876e-08
cg05775882	1.3405616616779525e-09
cg05545039	3.158294673566431e-07
cg01274664	2.501885587591346e-09
cg06653842	2.4001449073773884e-06
cg10856390	1.5194726477041343e-08
cg15913873	1.2684519572481179e-06
cg26207127	1.0273981665420706e-10
cg10287714	8.803036101179273e-07
cg21535462	8.037792653681208e-12
cg04373605	2.1924000392914422e-09
cg06621431	1.2270577887107947e-08
cg05703842	2.8274235175373974e-09
cg11478051	5.9411446429180614e-08
cg27411706	0
cg21374630	1.1965507715316903e-05
cg23282675	4.88480961235993e-07
cg08388245	1.4221292644611694e-06
cg16707954	1.5453098006767974e-06
cg14827282	3.951283744640932e-13
cg05519451	6.143059253505001e-07
cg18648852	1.2934845416978646e-09
cg05564087	1.2643024593916863e-07
cg01631408	9.843031074707742e-05
cg17906322	6.453101483061552e-06
cg09048510	4.2379947273740726e-07
cg08534055	8.451120137031864e-09
cg21909286	3.3175961977605084e-08
cg19014419	6.361964377199492e-06
cg16418183	6.602896064356045e-07
cg01792665	1.3167749159936903e-06
cg13180232	1.6847163475386395e-07
cg19481355	0.000412563
cg13852784	3.629908329472187e-08
cg22994018	8.207131763082742e-08
cg26615063	8.134403983728333e-08
cg21369958	1.5582605381592174e-06
cg19892834	1.4037432293001473e-05
cg23009067	5.602669334026089e-07
cg12366155	1.1992259141280215e-07
cg04929342	6.933136287301522e-10
cg01247464	1.339380722997774e-07
cg19491599	1.3395951015127139e-12
cg14426252	5.6751817357869605e-05
cg19923326	2.2578636373893346e-06
cg10590512	3.4439284624099287e-07
cg22862619	2.386472131021833e-10
cg07466607	3.295119814783476e-07
cg06634140	3.2557082008000116e-05
cg04082532	3.5861998037844955e-08
cg22166284	7.3455825866375335e-09
cg23229829	2.285838185400735e-12
cg04717036	8.391202177548962e-10
cg20298415	7.606275631566461e-08
cg26237066	1.180076323492596e-05
cg23684316	2.2215318473683965e-10
cg00833257	2.8014939590370602e-08
cg02675535	1.698485382162218e-05
cg04290465	4.319834823185431e-09
cg06559916	5.463330898791696e-10
cg17029007	5.570340855243217e-10
cg17605606	1.417304141826392e-07
cg19566648	4.350359849913943e-06
cg23569090	1.608191357860278e-10
cg21964252	5.373847378198349e-08
cg04255278	5.705732377681016e-07
cg09422518	2.4946201881981267e-08
cg17021066	1.244245162457247e-08
cg15005456	1.634023927277184e-08
cg00202568	3.656645348737442e-07
cg27247782	9.124565075735447e-07
cg09307985	2.8968758836178665e-08
cg19757435	5.911511190115348e-06
cg22490249	2.140351619517311e-05
cg09361367	0.000609881
cg03463948	0.000198283
cg13042288	3.014105495890984e-05
cg10814308	1.460580878465123e-08
cg18534079	1.2253367986936325e-08
cg04740812	1.977343828674094e-07
cg13335886	5.974833078226105e-05
cg00429105	1.5948908860252686e-11
cg15050390	9.352935537165763e-08
cg12815142	7.232481280539105e-11
cg24095850	1.1915486930469399e-08
cg18814142	7.296137027879013e-10
cg06015321	9.323493263913019e-05
cg18112846	1.069212747784043e-06
cg19815574	0.000110382
cg15564579	0
cg12953155	3.233579104477968e-08
cg21468416	9.360168000682734e-07
cg23491807	3.526100245121455e-08
cg06443867	2.5739275932856742e-08
cg27130359	4.116464724646107e-09
cg25022205	2.543290678058696e-08
cg15816503	7.192526932930932e-07
cg22848598	2.418287792238516e-12
cg08463222	1.1639578190170141e-12
cg04751032	1.5231775746138432e-05
cg10825234	5.5015432987026713e-08
cg01140711	7.461661288843402e-10
cg07505478	2.149692979180884e-09
cg13812182	2.4192456926641626e-09
cg13225936	4.1394103375003155e-06
cg18455851	5.860912080990488e-06
cg14411375	0.000259099
cg02889356	3.901836087560895e-06
cg26379248	3.4249270759456607e-06
cg08484676	1.5012306867623337e-06
cg15613567	1.703879276448994e-06
cg22799757	1.7348192116184435e-06
cg10142237	1.7822226979768985e-06
cg14581949	1.1440161478137867e-06
cg17304103	8.186560062073411e-07
cg27517186	5.89437071818466e-07
cg15660446	5.196338827118119e-06
cg27302054	1.8571944426781783e-08
cg22531355	2.5744784559744716e-07
cg00996875	1.6479984074058152e-06
cg23297138	2.6334096075997238e-06
cg08295400	1.0670830885572968e-10
cg26549185	4.361882088854685e-07
cg20663448	8.037884045020149e-07
cg22039234	4.440892098500626e-16
cg11354629	1.9215067729172475e-06
cg00177237	7.692491288402437e-08
cg20693840	1.2025631800471892e-05
cg11808936	1.0488145640863422e-06
cg01438537	1.4071562648432234e-07
cg13903087	0.000158931
cg00024198	2.007110366797349e-09
cg03815538	1.894016443682034e-08
cg20403557	4.73223682462276e-11
cg19752083	3.721223329478107e-11
cg14957850	9.725382832392881e-09
cg06741326	9.615463980594541e-11
cg14367229	0.000309881
cg27209729	0.000109811
cg13456654	7.458219597467064e-10
cg25322626	1.5794502528088117e-07
cg02011576	1.70493804652061e-05
cg04965060	3.8995927820195675e-08
cg06962585	2.5894125355696573e-05
cg26522612	0.000425294
cg18073566	7.54066797952202e-05
cg01865923	2.842170943040401e-14
cg06642945	1.2082664734291981e-06
cg04465479	4.864867730880462e-09
cg01201295	2.3766544288150726e-12
cg07019072	6.661523054607432e-05
cg12775233	3.200642617606775e-08
cg15627277	6.94591026492164e-05
cg07010207	1.4508008912006432e-06
cg20736688	1.7736983248806126e-07
cg16945428	8.43930725302755e-09
cg12660092	1.1478040740087181e-11
cg04110443	9.884493779033221e-09
cg21144468	4.599284447737162e-07
cg14328771	7.429333201003363e-05
cg15793877	0.00384542
cg25976221	1.997164113531902e-06
cg12177113	1.0661216354179714e-10
cg01823925	1.058967358247287e-10
cg14742234	2.854929626039393e-10
cg27082659	2.9070848976964214e-06
cg18084609	5.497628049422332e-05
cg26898567	9.994560734583047e-12
cg03178322	1.8737390421463829e-06
cg05842490	4.554621124697178e-10
cg21917880	4.88005551423365e-05
cg18669861	3.362830014452811e-10
cg16730910	1.754636436146484e-08
cg04232360	6.4123153009632e-08
cg24509531	1.179584182664506e-06
cg24876892	9.443272830367277e-10
cg21949680	9.227504444986323e-07
cg03854427	1.7967072274416296e-11
cg24146776	7.120768641399877e-09
cg19691106	0.000441108
cg16024530	8.55686100686981e-06
cg08462501	3.1424073535735175e-05
cg24642022	5.969791327942175e-10
cg09886921	6.605762770117707e-08
cg22487516	4.192648646039743e-07
cg13499871	2.1488373403988348e-06
cg12602711	1.9021189795020987e-05
cg08525845	6.662017448810786e-08
cg12900972	0.000142005
cg11731793	1.3435498935621126e-08
cg04156219	1.0424583418711109e-10
cg06385383	7.719338468437087e-08
cg25460807	1.4203006037938337e-07
cg08539965	1.3771730425271578e-05
cg21707089	6.804942974669714e-07
cg10926819	9.55902012877985e-06
cg26265390	5.39915505337607e-06
cg18396789	4.386317575821863e-08
cg14842820	1.2528257575805668e-07
cg00672792	5.951571679929657e-09
cg01955377	0.000491555
cg07817988	9.279936541428668e-08
cg16935971	9.277614854141802e-08
cg19270887	5.529142671489851e-07
cg09624733	4.978959644574843e-08
cg12224417	2.330527143046268e-06
cg27246453	1.1052271248201961e-06
cg07776980	3.732945177414848e-07
cg17935214	5.812849732000913e-06
cg04501571	4.2303290259670945e-06
cg18757087	1.5904361638785502e-05
cg19420069	2.740790098210155e-07
cg05872719	1.791015135088614e-07
cg20367264	2.224872177447601e-05
cg17286476	2.109953656237451e-09
cg14987681	1.2764667656206541e-08
cg12513066	4.131553846598024e-06
cg26745746	1.9823568509824696e-05
cg20654611	7.881611735593985e-06
cg06948629	0.000234834
cg16971128	6.983302824892235e-13
cg05429587	2.7083199817257153e-06
cg20334069	6.421045779858581e-06
cg26642420	0.000122992
cg08667569	7.607571078427355e-06
cg25713346	1.4077732045758573e-05
cg07007232	7.807413519977935e-05
cg16622471	4.5717162279967916e-05
cg06569739	9.674320233798994e-08
cg06853088	6.191865272731079e-07
cg00014848	0.000419499
cg11067966	1.5194040248189822e-08
cg14415041	1.8606542639965085e-08
cg08894153	2.8902718107737257e-08
cg12658897	1.1277955235255988e-05
cg08952337	1.058545229248864e-08
cg08179564	1.1062900800995479e-06
cg05081497	0.000111154
cg00707806	1.1392087140293938e-07
cg11041362	2.1147529565279655e-06
cg12578084	4.186602970313036e-05
cg27573344	3.6575902750968226e-08
cg00756464	8.554268404736831e-12
cg13596235	7.498828169971716e-06
cg16299440	0.000668731
cg16179594	0.00159783
cg06076350	1.5452454186215547e-06
cg01079466	1.378342118218967e-08
cg24805089	3.3836800472641926e-08
cg25464663	0.000132845
cg09324461	0
cg09984047	9.434552687870301e-06
cg08736043	3.534405740301949e-07
cg20082731	4.9886133295373725e-06
cg20650823	3.6827615079171316e-05
cg20252221	4.637417672093136e-09
cg21898734	1.9947237683837216e-07
cg10318039	7.461494103555566e-05
cg11240230	7.739985763421942e-09
cg23153216	4.8162498433867995e-09
cg09258990	1.96859528678317e-09
cg27051931	6.090123858826235e-05
cg16823435	2.8641222726832893e-10
cg18221016	8.213480451324529e-09
cg18162908	5.226320567430776e-07
cg00653135	1.5868559799514514e-09
cg01806238	1.284422446179434e-08
cg26080153	5.422352721384804e-06
cg12245717	4.057923945088859e-06
cg04691252	8.564180808967592e-09
cg10281055	0.00085366
cg15916004	2.298339296658014e-10
cg24292016	5.847556923121999e-07
cg23016776	4.904829699947655e-06
cg15368264	4.2194709060083824e-08
cg16824858	1.1454511624320318e-05
cg07808326	1.0578260078997204e-07
cg00666845	2.9572130453292544e-05
cg11776923	2.3905679846780714e-07
cg19404426	2.2974409087384018e-06
cg20140940	1.1610305576947866e-06
cg16164097	3.390121056212614e-06
cg24979203	1.824970118358138e-07
cg20172935	5.536839429465257e-05
cg01962233	0.000668342
cg03764585	2.336292046489774e-07
cg20815154	2.4749647664634722e-08
cg10531073	6.415733399489643e-05
cg21407802	2.1961999885355965e-08
cg06579784	1.353615908517014e-05
cg19823280	1.8141044222375058e-13
cg24953313	2.2071027017123157e-07
cg19649933	1.7247158874411639e-06
cg12290779	0.00112496
cg04976477	0.00108439
cg21226477	8.576236054658182e-09
cg02332766	6.212286352003105e-09
cg09903779	2.459562442602703e-08
cg00876175	6.637093710182285e-07
cg00876051	5.254483045558089e-06
cg06362155	1.9350554492092442e-10
cg23229205	0
cg04085984	8.509823141467088e-05
cg20952434	1.4541259254929884e-05
cg19511222	3.1167013414545863e-10
cg07161588	2.583167013625598e-10
cg22573590	1.1102230246251565e-16
cg02681695	2.365648822721944e-06
cg22865824	0.000382472
cg10202746	1.5692758414953545e-07
cg15143702	1.648349978733421e-07
cg20595271	9.89922477323546e-10
cg02499925	4.0654264010786534e-07
cg22637435	2.547104205352646e-05
cg21641770	2.4130345710471346e-07
cg21875532	0
cg25075375	1.3375309304564098e-08
cg09346383	0.000292122
cg21289858	1.4790147995213943e-09
cg16495940	0.000756624
cg26021212	1.896421453206898e-08
cg04255207	8.25514971269925e-07
cg11364301	3.1558310853441185e-07
cg19642294	1.4434709906252507e-06
cg27513715	3.9840214460795664e-09
cg24004951	1.0229407221284958e-06
cg07023544	8.680645204872661e-07
cg05408680	3.198528152337232e-07
cg03152456	1.2581382214937875e-06
cg10242565	1.0390031945917144e-08
cg08019924	0.000199833
cg11242444	0.000104831
cg13264968	1.968090321824434e-07
cg12060786	9.536826883760341e-11
cg22889425	6.98734298155701e-05
cg09227636	7.851323036156543e-09
cg11154733	1.9034510856386078e-08
cg11160908	1.026241980284226e-09
cg11424561	5.2485615853470335e-09
cg13788212	4.807953886309946e-05
cg17177141	9.982567295008238e-08
cg02936049	2.789982645778899e-05
cg13224914	8.22855961146729e-09
cg18384274	9.41331401715928e-08
cg06625576	2.501034202295749e-06
cg05601096	1.118627412921569e-11
cg19937261	7.600301021870592e-08
cg02917536	6.433742427702782e-12
cg14664316	1.5805818525116422e-06
cg12909186	1.062398280460286e-09
cg15392215	4.441852674275104e-05
cg20378690	5.1030324232703705e-05
cg15094893	4.3051975565422396e-05
cg01268763	7.610903018928639e-10
cg25484418	1.379177404503551e-07
cg04817379	0.000320532
cg01272182	0.000127734
cg12888415	4.4028913848137563e-10
cg10010103	1.8045978045222455e-09
cg04987431	9.48939027356488e-09
cg10757852	7.294223434151093e-07
cg04236294	8.361595765660201e-05
cg07037019	3.1437376390996974e-07
cg03649284	4.8627787352373275e-08
cg00706240	2.0687073809533274e-07
cg14470851	8.43769498715119e-14
cg19763108	1.7477426093037707e-06
cg15084405	6.111116657159243e-08
cg06285619	5.488284304799862e-08
cg05722648	3.2356460843985246e-08
cg18747855	0.000532048
cg02071811	5.729261209896919e-07
cg21159778	2.0725487903661133e-07
cg25141473	2.7003169628114776e-06
cg25017909	2.5180968421523175e-10
cg01200834	1.177969166654691e-09
cg04798397	0.000107522
cg15059367	3.885678739878884e-07
cg07322521	0.000341534
cg00320980	1.3554698290119127e-05
cg26792295	0.000373637
cg14123633	6.494684345881296e-09
cg26089541	0.000208968
cg07303187	3.353855078880308e-06
cg17329676	5.3627961627000786e-08
cg10835432	0.000115967
cg23214243	0
cg20100151	0.000365239
cg24116498	1.4242054724444841e-06
cg25769013	1.093971568588703e-05
cg13961990	2.212030825732292e-06
cg02999013	3.616358409808118e-05
cg15988287	2.7422312198766008e-09
cg22006593	6.879341540866335e-10
cg00294562	3.987566373542251e-06
cg15867437	3.080365273966379e-07
cg09205595	8.486739089264006e-10
cg00627092	4.885920974473379e-06
cg15072822	1.039708253214311e-05
cg26692804	7.986678796090274e-08
cg18990560	7.642403246022056e-06
cg08730245	3.4617938404757354e-07
cg15614883	2.5244528524259735e-06
cg26077129	7.8791748118201e-06
cg00292540	4.1455764709930065e-08
cg09295978	5.638457689638443e-08
cg14742361	3.936518110037035e-06
cg19188377	2.0998281413664444e-07
cg05072114	1.7712123098312382e-05
cg00909806	4.841003746758332e-07
cg09806612	9.268209584412102e-05
cg12781136	6.394884621840902e-13
cg01308862	1.212470614353478e-06
cg16672147	1.0210426412915474e-05
cg12765632	1.059587998453182e-07
cg05658876	4.29474455998502e-10
cg02357153	0.000120358
cg23990077	6.4144245470743044e-09
cg09919868	4.398037489750095e-12
cg12742324	2.4745926974212296e-08
cg17301052	2.610914124900887e-07
cg22941494	2.7153131342272374e-06
cg24943660	1.18955635008966e-07
cg02110746	0.000166014
cg16808060	8.550624017722441e-07
cg04565108	1.4357888766802773e-08
cg19865525	7.219410962600037e-06
cg10700643	6.220768344888938e-11
cg18060391	4.611852903013691e-06
cg27146356	3.0982795479639336e-05
cg20949608	3.586630037410998e-08
cg13235014	1.0584236628474741e-05
cg14130985	2.4547479826608765e-08
cg18970679	9.892169109404492e-07
cg14451730	2.535847143381176e-07
cg00570598	4.4663555349711e-06
cg03321918	4.592507341893981e-05
cg13629943	8.74360694957943e-10
cg11620409	7.133155680572045e-07
cg20260751	6.129079932470916e-08
cg16593418	9.453049189422913e-06
cg03289400	2.2475542658106917e-06
cg10225090	2.1266340299863629e-07
cg21499787	5.564856673245799e-07
cg10965164	2.1109407777331057e-08
cg14150186	1.403140259537139e-08
cg12321231	6.097232421176102e-07
cg14519731	2.8199664825478976e-14
cg22350900	7.243190924821619e-08
cg05180756	1.545212868769852e-08
cg18230995	1.5479645587568314e-07
cg14124465	3.7738296887468437e-07
cg02874321	9.85016529297944e-06
cg12955656	2.0928606392356386e-07
cg11051790	1.9422019548187563e-11
cg16663602	4.901425105785506e-07
cg16210758	0.0002473
cg19104462	1.5486036933909375e-05
cg08557695	6.042289494301301e-07
cg11071682	7.694550552272972e-10
cg23614108	1.1108658992675657e-08
cg24610399	0.00015004
cg20293514	1.6263290714135792e-09
cg02963930	5.452416296236606e-12
cg01899318	1.932638459001268e-05
cg10294606	1.1482617079394686e-09
cg05390712	3.204051193916868e-06
cg14617233	1.6006257652634304e-08
cg00300879	5.3337003982356634e-06
cg05198093	4.819747934092788e-10
cg04387597	5.854655023562749e-06
cg23958524	1.2722396592002028e-05
cg02900423	3.9907491133917006e-07
cg17780092	0.00122431
cg15973607	7.009566945770374e-07
cg14864966	4.015638401599908e-05
cg11701615	2.7226887411302414e-11
cg00175999	9.934955857993089e-09
cg25670864	1.0217310968951843e-05
cg10208356	5.119994901381375e-07
cg19205926	1.9726729019953204e-05
cg14923640	2.450706487766574e-05
cg06128790	1.4403091508352617e-06
cg02243795	6.031385391125355e-10
cg11022519	1.7455603700256006e-06
cg01258392	1.5655254870239332e-12
cg03626286	2.927998822288558e-07
cg25370200	2.4091839634365897e-14
cg12018098	5.923258661333364e-09
cg23130368	1.906600766155009e-09
cg05346476	0.000750689
cg27263465	6.610957813402152e-07
cg08823446	3.4720984151137557e-06
cg14787150	2.94317633156016e-05
cg25730098	6.73583581545234e-05
cg04719517	9.143727157656656e-07
cg19874862	3.753485554591762e-07
cg10152759	2.5560609320240957e-06
cg20693607	1.8900761507012476e-06
cg24935598	1.6725668516848202e-08
cg07059712	2.3010624329300455e-05
cg25761955	6.324774928234689e-07
cg09599209	1.859223575462199e-05
cg07186602	7.90003351625046e-09
cg25509872	1.545430450278218e-13
cg26843750	5.569954782624897e-06
cg19701810	2.135118443491457e-06
cg16187319	7.674610346075639e-05
cg06138239	0.000149445
cg22996670	8.243383937456272e-06
cg06127202	7.665001744427968e-09
cg09736124	7.771561172376096e-13
cg22621475	2.3728502287490016e-06
cg22236263	2.060386306013129e-09
cg23843615	5.7385188934055975e-08
cg14553042	7.66053886991358e-15
cg14505292	2.7461050939869835e-06
cg10251526	4.635180528289595e-08
cg19158670	0.000108967
cg11992265	2.874887370385437e-07
cg20505565	1.3541410852413449e-05
cg20550323	1.348478995133462e-07
cg19884581	2.1715275966283087e-07
cg11550550	0.000177528
cg16863021	1.967421483284326e-06
cg04804877	3.7389036711132917e-07
cg14624731	1.4923849739334472e-06
cg10839549	3.1729819210846166e-05
cg01667575	1.4485823651710916e-10
cg01041674	6.398359619907978e-11
cg03755698	1.5601209102378277e-08
cg02724866	1.6416174187683374e-05
cg10815395	3.062406200848855e-07
cg23327425	3.240744486099345e-07
cg09955615	2.9531932455029164e-14
cg00391741	0.000451595
cg09303399	2.764265039090219e-09
cg15993900	8.292550264243914e-07
cg25727019	8.726072067921642e-06
cg26792894	0.00127325
cg01537883	7.453815653712947e-05
cg17945231	6.602297375479793e-09
cg08109973	3.34803940127415e-09
cg02606650	7.945275548593145e-10
cg11179487	1.8116781546062555e-06
cg23846704	3.6785402501848807e-09
cg01541207	2.2690175294215464e-09
cg09164715	1.5278208862490317e-06
cg21175976	1.777165736793762e-08
cg23256829	6.278129331960258e-07
cg18478697	8.812236726218892e-06
cg01140761	7.885750974434558e-08
cg12322672	9.536815781530095e-14
cg19542674	0
cg07047256	8.147328367513751e-10
cg21940302	1.3543888555789252e-05
cg17419801	6.515758821379336e-09
cg19986295	3.976119433701797e-11
cg14796099	2.5274652486917404e-05
cg07185891	2.9261661982360465e-08
cg05319144	0
cg17089103	3.5393402653127737e-09
cg25300094	2.5814272941460104e-10
cg06826155	1.3480151050959677e-07
cg22575614	0.000110044
cg09415955	2.4633642264015876e-05
cg12022820	2.2957954459723595e-07
cg11184985	0.000167989
cg18409875	1.8738955165353843e-08
cg18738804	1.0956683338392281e-09
cg00593148	1.107704428271461e-05
cg04190037	1.9094681391607082e-10
cg04398409	1.7773340054816344e-05
cg14794191	2.3636759216572045e-11
cg15095427	1.5063594926978396e-08
cg18139862	1.088083550515595e-05
cg15849831	5.8968006588777655e-08
cg13749012	9.77678271674165e-10
cg26828332	1.3759219241737952e-07
cg02409090	1.088413581484815e-09
cg15772157	3.790042052342901e-05
cg12302651	0.000469852
cg03163084	7.0881078784168494e-12
cg16048458	6.841482224839712e-05
cg01538257	3.0218631413836405e-06
cg20118840	2.409030555816649e-06
cg24115397	1.1913234843063947e-09
cg11054768	4.1078240808900546e-10
cg06969635	1.2069009125426078e-09
cg08967215	1.572096624880004e-06
cg25806249	2.0840491406270978e-05
cg14905657	8.750976556726187e-07
cg01549936	1.307849062381905e-08
cg19511060	6.631296139203435e-06
cg10583180	0.000206416
cg20888790	4.579004434412948e-05
cg08215366	2.984100759606534e-06
cg15017344	1.6700137858705055e-05
cg15375171	1.3572411472484447e-06
cg23901920	1.0645847536849828e-09
cg11056569	0.000891605
cg07052390	8.747681845555633e-08
cg26019173	0.000284386
cg25579746	8.684274854786622e-09
cg11495193	7.454424744146593e-09
cg06107137	3.1109048670430184e-10
cg03857640	1.4007482729283538e-08
cg08541856	0.000171835
cg06303238	2.99100070266789e-08
cg16149030	9.651945909183723e-12
cg23863450	7.491750964039312e-08
cg04680754	8.300123244264768e-08
cg06888271	0.000107133
cg00918063	2.5403475134577747e-07
cg12468478	3.003062125517264e-05
cg26848011	3.1588749882516254e-07
cg19490001	2.2390039544628593e-07
cg21686213	1.0156882224165997e-08
cg16472389	3.5137024946285678e-06
cg14925760	1.3152625829571107e-06
cg14420496	7.712416627558838e-08
cg12097034	1.2277083127898436e-08
cg10757159	5.098144129078719e-13
cg26133164	0.000108091
cg03379993	1.7791054125471106e-06
cg21519896	7.237814132254883e-06
cg12812233	1.533898497108055e-08
cg00781180	1.08204556426017e-11
cg13048437	2.80879693836944e-07
cg14132022	1.6591595652926117e-08
cg24103220	3.656629443682391e-09
cg15554844	1.0275780226720599e-10
cg12938127	3.983027296872166e-08
cg06873652	1.1102230246251565e-16
cg04120610	3.462051756386586e-10
cg07990390	2.4424906541753444e-14
cg18717689	2.1310069264757203e-09
cg22773522	1.795889992273203e-08
cg11199046	5.231057920163096e-09
cg08359464	5.788375516624367e-05
cg15503728	8.546054197644537e-09
cg05383255	5.301951229752522e-05
cg10253967	6.215757285765733e-06
cg15618336	1.3970211876213057e-08
cg26432088	6.457663559444882e-08
cg08560531	2.739699346721025e-06
cg10355989	4.2897833507637984e-08
cg15039118	3.729938299112945e-06
cg25861692	7.214188477711048e-07
cg10285392	4.401074047422071e-06
cg27600136	2.3716400487927558e-07
cg07349805	1.6409096303959814e-13
cg13168698	1.0079182725664104e-05
cg04895233	3.059606570321449e-07
cg08243676	2.2277140439008747e-06
cg04752066	3.0752387858434815e-08
cg12062220	2.4453902105481262e-06
cg10420952	7.71305241897835e-12
cg07052452	4.430556588275181e-09
cg01209655	5.693855387178814e-10
cg17481012	4.919644636114384e-08
cg26652705	2.2120198301611715e-05
cg12829887	1.7384604089620836e-08
cg05925497	7.663926226975093e-08
cg00318543	1.220151822911575e-07
cg07399634	1.1397410037972122e-07
cg23519229	1.70512549524382e-07
cg23928123	1.470887567867063e-05
cg05350199	2.788294795053048e-08
cg16835833	3.631211376031729e-08
cg27481866	4.968116633641273e-07
cg07258524	0.00108262
cg11877812	5.215280562964608e-08
cg13789229	2.077773025233043e-05
cg16508956	3.3072942162704067e-09
cg22625504	2.8787734421831246e-06
cg15329406	7.167946403097147e-08
cg21857190	0.000548376
cg02405193	5.103037558118473e-05
cg02602508	1.6231460620019789e-13
cg01758880	1.540938820987492e-09
cg06193628	1.044342943568033e-06
cg04498650	2.1204849238731782e-06
cg24425422	1.3384848784880887e-12
cg22842860	6.1713455457024224e-09
cg13998871	5.02643482391818e-10
cg01055591	2.4393168557956812e-05
cg07893051	3.1051298976514374e-08
cg02184226	3.878485189345859e-06
cg13243108	0.000100988
cg07401524	7.197089446631111e-08
cg04188877	5.969158500818139e-11
cg16766995	1.7891737369546412e-05
cg15463309	0.000427705
cg18027683	1.3212822062125262e-05
cg17736252	8.99092330064466e-06
cg03309738	1.9515306926010112e-08
cg11239719	1.191121855281807e-05
cg07846978	8.000418150455602e-05
cg06799805	7.939356531161401e-05
cg19419650	0.00117655
cg16148833	3.1380570375549866e-07
cg00281676	1.2003070870569843e-08
cg27560687	6.066683722050215e-08
cg20739354	1.2321632127054727e-05
cg02005178	1.5397872976663507e-09
cg06332964	1.8435281412543247e-08
cg25881170	1.5675942934278986e-05
cg06238180	0.000107546
cg07496457	6.79672475190074e-07
cg13399544	4.152186291461746e-07
cg18546155	2.966467320320021e-05
cg24623243	1.1561016921568523e-08
cg03407679	1.1787648634964398e-10
cg21484170	3.515897889383446e-06
cg24983539	6.335519631139874e-08
cg04959302	2.6225962276305026e-06
cg08124879	1.8193595026083642e-06
cg08089410	4.962882438341865e-09
cg25064395	9.524719714049112e-07
cg05592345	3.079749788525987e-10
cg24566400	2.883964129729577e-07
cg07552799	1.6021537948551767e-06
cg05911850	8.487054951378248e-06
cg12152193	1.4786363706775774e-06
cg13959356	2.9765998110775627e-08
cg06370747	1.6531513669093556e-07
cg18013792	1.5563376921101657e-05
cg03923438	1.7651238803928493e-08
cg19941483	1.2681111839607517e-05
cg13232249	1.0722930568141109e-05
cg06976203	1.1498555319011672e-07
cg10273420	6.530487704714538e-06
cg14209784	2.4114386686924227e-05
cg03735202	4.450391297416978e-05
cg17602823	9.716284221639171e-09
cg14951509	1.5757565732243961e-06
cg04667114	3.9929941575422845e-09
cg21585977	8.497207415469887e-08
cg16477587	9.461441863312103e-07
cg26141063	1.5118416407666757e-08
cg17110942	1.2561602921068449e-05
cg24007129	2.0927494769673594e-05
cg10415471	4.1991410348884983e-11
cg23223510	2.337516905592807e-07
cg15672656	6.711376156820492e-06
cg24571930	1.9851928183545198e-06
cg07568021	4.091588478938313e-05
cg19528439	2.593181225307717e-09
cg06480998	4.543641596299608e-08
cg14053955	6.799577453309169e-07
cg24348069	6.560572630709416e-07
cg11451725	1.059858867336061e-10
cg19705352	4.0088070962784883e-07
cg02396703	1.867079602035915e-09
cg04573632	6.563484562116528e-05
cg02131666	4.809589393417468e-09
cg12489936	7.978429028554501e-11
cg21498471	4.2088680207719165e-08
cg06722212	8.587274716864712e-07
cg06060185	5.790466977462216e-06
cg26512925	5.5919043132957036e-05
cg10547636	1.6214339934816913e-05
cg03431111	3.3881897789633797e-06
cg13847724	5.003498948497054e-09
cg16164923	2.4542565508545167e-05
cg14391684	6.967805277202643e-08
cg00650953	5.419523130489878e-06
cg04095177	8.991179250017467e-07
cg18595760	1.8370094334585474e-10
cg23383149	8.489711156300928e-10
cg03041629	1.5146217613448698e-10
cg19959454	8.172433152431324e-08
cg18857889	5.440440024095938e-05
cg07628829	2.0702124436944302e-07
cg24751475	4.855248742163809e-05
cg15170189	0.000216288
cg12977772	4.318776236633681e-08
cg15105180	1.0844439793933347e-06
cg16246713	5.856153943994968e-07
cg27263481	1.253230852427123e-11
cg11538149	0.000224915
cg01639960	1.2911868674247984e-06
cg06487123	5.594413821086164e-12
cg27520886	2.679273306216423e-06
cg18297161	4.099293571258045e-09
cg13291570	0.000160772
cg07979236	4.3866859766872324e-07
cg04154311	2.985470994865125e-07
cg18068043	3.494800203007742e-05
cg22991506	7.576182681212629e-09
cg11182244	1.7172853502556151e-06
cg01422467	5.975839822980333e-10
cg24018190	2.276627664166142e-09
cg22876901	1.912352525224037e-07
cg06980932	4.555427913777166e-07
cg09873328	7.4024972722686044e-06
cg10719447	8.25060830778046e-06
cg20235466	0.000103111
cg18089086	9.17268183631137e-09
cg12173853	2.735061555014795e-08
cg03354108	2.92365754728241e-06
cg11650416	1.6637085042958688e-09
cg07656865	3.338829768217977e-09
cg03025164	6.275420709522805e-06
cg12005827	5.7844307121968086e-08
cg04910974	8.379805815916797e-08
cg20495903	9.555027991048348e-09
cg19130461	1.022672200257091e-07
cg19504616	0.000216278
cg02495760	2.3323151199239334e-07
cg21922298	0.000556398
cg01779220	9.584632806314275e-07
cg26563778	3.5324192693142464e-07
cg05195772	3.5363286821965545e-05
cg19339207	1.1172391514602253e-05
cg05760424	2.072949811804392e-09
cg18771659	9.970251335644775e-07
cg21862320	1.351665884086195e-05
cg08900145	7.771561172376096e-16
cg02582887	3.4659719538865374e-11
cg16580362	7.265658075183978e-10
cg12805305	6.920032538437759e-06
cg20228301	3.968084794081506e-06
cg23436584	9.372869664292516e-06
cg27367526	2.010768310189981e-06
cg09993931	3.8082366133229684e-05
cg02758654	2.7253008738625795e-09
cg25633057	1.5979003454624774e-05
cg09111835	1.2247863222514255e-06
cg26739902	1.0173200152285844e-06
cg05287917	1.3220062158758594e-05
cg16887350	4.089584670907698e-09
cg07253192	7.656647016407447e-08
cg13697891	1.9023763897507706e-08
cg27629134	1.4158166627975532e-07
cg12528184	2.2319725256902956e-06
cg11118359	8.044404804508076e-07
cg04107251	1.9622734548363496e-09
cg14575739	5.126741253747014e-10
cg19904540	4.954100388809834e-07
cg11771151	3.4427275774628896e-07
cg05677630	1.9122001759797058e-08
cg13839439	1.748915228561021e-05
cg04219544	1.730694465518212e-08
cg21625445	9.891834673703137e-06
cg16993013	8.46865561843213e-06
cg03620327	3.438356557217137e-05
cg15351060	1.0256299143307501e-09
cg26655076	1.2590510523047271e-08
cg03669143	9.878066833390875e-07
cg14896926	0
cg27352764	2.4206553015382326e-06
cg13740036	2.693155533028957e-07
cg20694863	4.161776504529868e-07
cg13904419	0.000784667
cg07588439	2.2825706813556224e-07
cg25938092	7.895311877725852e-06
cg20415697	6.36399641873453e-08
cg05235104	2.773203888750686e-11
cg15930673	1.089115464480983e-10
cg22652197	7.265061885419755e-10
cg03112887	5.5650738312040815e-06
cg03408129	5.549102162438757e-06
cg22818086	5.031068872618505e-07
cg13882824	8.568162912503396e-08
cg09332262	0.000112453
cg24308915	3.7164360922048445e-08
cg26461200	1.1796684851184125e-08
cg08456793	9.812668559594506e-06
cg24293126	1.3322676295501878e-15
cg13917433	7.328265590911265e-06
cg01166186	3.972790068362819e-06
cg05856896	2.5052846641671067e-07
cg17643023	9.798345884104442e-06
cg23072559	2.574694515367071e-07
cg14516720	1.1152196881525356e-06
cg00442390	5.2842153557275395e-06
cg20528917	1.542423788691849e-08
cg09083736	2.0500079510044067e-05
cg27052781	1.0802470029602773e-13
cg21545013	2.625164197134211e-09
cg00348166	4.510948048430663e-08
cg21864961	1.3127339326679532e-08
cg20282869	1.1602503735552716e-08
cg08924230	9.929637857508666e-07
cg26166177	2.168525359280693e-10
cg20925509	1.6586979012522818e-07
cg10623263	1.3151835909219756e-07
cg23243603	1.1492050951966704e-06
cg04012079	1.6122806770768605e-06
cg12672818	0.000109162
cg19660652	7.533084989130856e-07
cg10751207	1.1594642734813476e-06
cg01560934	1.5647483309066956e-11
cg17593414	5.931980973650219e-06
cg19152255	1.067222634709708e-07
cg22734578	4.860702818021423e-08
cg13823257	1.1994960580352654e-11
cg02641917	1.0473824321177716e-06
cg05515603	8.567369036427408e-12
cg00164458	3.8191108053808875e-08
cg08464235	2.705028423477529e-10
cg23974380	1.0848259290874296e-08
cg00608351	3.0045049417282144e-06
cg21209101	0.000187135
cg03626220	9.65802993135867e-10
cg26841699	1.1001980541047729e-06
cg10587449	5.681598592488513e-06
cg10376827	3.23052874451335e-08
cg01314568	6.892148555204258e-07
cg05630800	2.058665441229124e-06
cg08751994	3.595280906321108e-08
cg01197044	2.140921578908106e-07
cg10274860	4.193253009376896e-05
cg21319275	1.250418727449798e-07
cg01312883	0.000220679
cg15026474	4.8227511174614435e-06
cg17550188	3.968283418531726e-07
cg15849349	1.923881039811448e-06
cg08373622	1.8819926728141922e-09
cg12191212	9.093659159020717e-11
cg01145939	0
cg13252035	1.7335095003900847e-07
cg07345240	1.7664556928309594e-08
cg02592976	7.625034592617652e-07
cg02656851	1.2960183016774707e-06
cg11896546	2.3459857708685306e-06
cg09515985	2.0042245640894407e-10
cg10820715	2.523981024182831e-12
cg02564655	1.835306462361075e-08
cg02411995	4.658965761838996e-05
cg09911622	2.850050861191722e-05
cg07824422	0.000219851
cg14125368	5.510589794144316e-06
cg22569237	8.462866629699306e-09
cg05198354	2.1348811607424523e-11
cg22124136	3.4345204458219314e-10
cg25213795	3.8021752413186505e-10
cg00563932	2.9619948248571504e-06
cg25172307	5.0291437680982654e-11
cg20685067	1.0973506110456555e-06
cg03437675	2.441300307132188e-06
cg22394156	1.7305862454186638e-07
cg07571142	9.85108404072399e-07
cg07078398	1.924830265565003e-05
cg18804144	1.0938447425612452e-07
cg01382728	1.9578124880959002e-05
cg25599211	5.367160250679959e-07
cg06913345	1.6542286651599625e-08
cg01906741	1.8696658787842324e-07
cg20860700	9.55665924173843e-09
cg18343480	1.5652865470450195e-07
cg25768273	2.165774588558378e-07
cg23967605	2.3528256311022844e-06
cg24902039	5.057050578294309e-08
cg10473821	0
cg03366867	2.6226333676881985e-05
cg15000813	2.185047599079226e-06
cg14519043	6.005629327177076e-11
cg24232803	4.928142338656016e-10
cg15151492	7.546185898377189e-13
cg13894192	9.989366805096545e-05
cg13631985	1.1222249796105643e-09
cg11326415	2.540190280342358e-13
cg18050065	2.6787520168713996e-07
cg11839163	8.89902470635473e-06
cg11997837	1.682281647319428e-09
cg10068740	2.1958956785139705e-06
cg20861365	1.2475548183399354e-06
cg04363555	5.442025022839303e-07
cg18417502	7.89264498202158e-09
cg00836542	4.5266948778266425e-07
cg03402148	1.7815637853857424e-11
cg25599573	1.6952604875442034e-08
cg02895663	1.0118950122262049e-10
cg02378194	0.000158712
cg27528369	1.069402417175347e-06
cg19914124	4.2674294886690944e-07
cg23205886	1.792839408043534e-07
cg18608609	1.127542503809309e-10
cg07129369	2.323083890221067e-05
cg02789967	1.2059371834460819e-08
cg09225124	9.391931340418935e-07
cg03668006	2.103645602158366e-08
cg26699755	0.000116203
cg00327031	1.500469981596808e-08
cg17052041	9.198348479566576e-07
cg00765967	1.7089285173521596e-05
cg10251594	1.1120704346501142e-05
cg04353474	0.000169289
cg16943704	1.1507723773895862e-08
cg14229377	7.1517345607841065e-06
cg21866126	5.581807238641545e-10
cg10038597	3.2045214815035195e-08
cg26790644	1.1518039800151314e-05
cg09594383	7.104616373432293e-06
cg04703221	3.878162415882347e-05
cg27116770	5.860640861499178e-10
cg20664779	8.433390590534273e-06
cg24934063	1.6639873379187264e-07
cg09448652	1.871414345711031e-08
cg07599696	3.7881063696953987e-07
cg04854997	1.883715405881503e-12
cg05057534	0.000419148
cg11274778	1.5780640347795583e-06
cg23967739	6.041010139457015e-06
cg01386978	6.252103527337738e-06
cg22528556	2.6610203446408853e-05
cg01715763	3.600189035779522e-10
cg18146192	4.333927232647028e-07
cg05980523	1.5921933814722067e-06
cg10570482	1.0807356018660563e-05
cg03022736	1.6085226550721643e-07
cg23212465	7.388085912052311e-06
cg10831324	1.526321242839579e-06
cg23301612	8.400242461736873e-06
cg22875885	6.452383072286239e-11
cg20025499	3.142731692662437e-07
cg03488840	5.878622577615289e-08
cg17823446	7.489288569306751e-07
cg17438030	6.293576770843856e-11
cg02372821	5.375724983824881e-06
cg18593395	1.3395431464058305e-07
cg07888738	5.51783537772188e-06
cg16621560	4.6894166039201934e-07
cg27584762	1.0368974132646258e-06
cg14408367	0.000291554
cg10688516	3.5269512111191226e-05
cg21385746	9.814371537686384e-14
cg07110008	6.14331568948856e-08
cg25903143	5.061503977610293e-06
cg10945606	0.000379862
cg18191547	3.776145951484011e-09
cg12151328	9.64194724062395e-09
cg27188243	1.4308016260677903e-07
cg15627149	1.1771302357299618e-06
cg14352715	5.277777481715873e-08
cg00979803	1.881332213349296e-07
cg14874516	1.6982355361738755e-05
cg07006769	2.3630390089124376e-08
cg22120714	8.631581860651938e-05
cg27488680	7.298386508802768e-05
cg19875202	8.249217246070195e-06
cg14014370	7.281664160529999e-11
cg02758515	3.698509276617301e-10
cg26755793	3.141003087625549e-07
cg26011210	0
cg23262365	1.1439338942764721e-07
cg25026359	0.000118114
cg24176383	5.500639244093719e-08
cg18479082	0.000206959
cg07844738	0.000458265
cg11341428	7.02792268825192e-11
cg18581916	0.000139096
cg13103476	5.036518848966498e-05
cg15436449	1.4303459584530387e-06
cg11878254	8.973334558071144e-06
cg04709306	5.63550047782968e-06
cg14703796	9.113949595018767e-10
cg03848978	8.379288155557774e-07
cg04599524	5.613772335877343e-09
cg04392488	2.1378721588583005e-06
cg08185095	0.000593439
cg07072507	3.1308289294429414e-14
cg12910107	2.6207623100571453e-06
cg04290174	3.7632148841559854e-08
cg16133153	3.242255864899235e-07
cg08144464	7.097557930269005e-08
cg00291213	0.000246552
cg14445783	9.444538833502936e-05
cg18590015	0.000123403
cg07889442	1.0079142468533142e-05
cg03054026	0.000118247
cg19059663	1.126480753121939e-08
cg01930541	3.3944527189078144e-08
cg04483282	1.0606262689227819e-06
cg02970086	1.4458465535938103e-09
cg00992153	8.052684805637256e-07
cg26834713	4.0509391396881256e-09
cg21865438	1.168149943442387e-08
cg06505908	4.449485224711225e-10
cg21198036	5.001844838314895e-07
cg17854305	2.074336258317544e-10
cg15333221	1.2567781478844964e-06
cg01598250	1.4379937240960317e-09
cg25576997	6.070355033493957e-05
cg15255042	0.000399237
cg02875529	6.5125455711578795e-06
cg13005514	1.350048632886569e-07
cg02826739	0.000108061
cg14551338	0.000708543
cg21165027	2.300818009604022e-05
cg01388301	9.395698792435958e-06
cg02122920	4.3473002975247255e-12
cg21616425	1.2455868114713553e-08
cg14807622	4.1920215076984846e-09
cg04621328	1.8301914783691586e-07
cg03485217	8.222421575498906e-06
cg09172548	7.655355238611605e-09
cg23179341	3.897223913584824e-07
cg08799643	4.83370898862745e-10
cg06182770	3.9027541309799574e-08
cg01986807	1.2315825306252748e-06
cg18421964	2.0391491828419817e-09
cg23907414	3.050846505203708e-06
cg23357605	1.6949015940737056e-06
cg25364972	2.4326334695068397e-05
cg01169151	5.75098544342012e-08
cg17857791	8.914355090761106e-07
cg14176457	2.1445481568349578e-07
cg09622624	6.470797420110586e-08
cg23992051	1.0345433398839532e-08
cg26422752	3.223856939182923e-07
cg13436494	5.514517731342039e-10
cg19505326	7.396063761433425e-10
cg12822836	2.1569139940780246e-07
cg17261469	7.445266625438762e-10
cg08250187	3.7452430046158725e-10
cg01177190	5.423110666091802e-07
cg14278853	0.000361829
cg00690148	6.354918216100458e-07
cg02735717	4.413921531609688e-07
cg10244525	1.0541944828190708e-07
cg01568237	4.868772296440227e-08
cg15631563	1.5285357479744022e-07
cg22390633	6.334863380530464e-06
cg22744398	0.000327888
cg14178796	1.4357404154452524e-12
cg03991776	2.5983258877815274e-09
cg00303157	2.2177899076547547e-05
cg15049938	0.000552623
cg12891342	3.6250225043943374e-11
cg15365302	1.3870618209566032e-08
cg24667304	6.7390537594747e-13
cg08166631	3.115215863047638e-10
cg00698575	6.259576483813589e-07
cg04974647	2.2480906025634795e-12
cg14224638	2.6794262142360026e-08
cg11731448	9.625633623500107e-13
cg13635052	2.2947388433891547e-10
cg23779478	3.1371751014752647e-06
cg22064155	3.766686851314205e-09
cg07082144	2.123301534595612e-12
cg15320267	7.29981852742867e-10
cg23987077	1.7379679528861658e-07
cg15886943	4.015514698529898e-09
cg06152444	8.4828299939943e-09
cg06451893	3.552713678800501e-15
cg02752325	1.2415276193000757e-05
cg02763933	2.1190148559391275e-05
cg07854075	5.8461790185537765e-06
cg05738240	7.527312106958561e-14
cg12032049	6.240899523834997e-07
cg13285698	3.2145035522290755e-09
cg10940418	3.783426215653307e-07
cg27204977	1.6048715689720439e-09
cg19754614	1.119500436796983e-08
cg11654024	5.020667342403584e-05
cg05322837	7.921441280700492e-13
cg26780102	1.6124662387539956e-06
cg10608783	4.214096738230921e-09
cg27250121	5.6974056472647305e-08
cg24308676	4.857325764939802e-07
cg05413022	1.1293607832252306e-06
cg07468327	3.5510944793371024e-05
cg00181439	6.371129368520911e-08
cg02371798	2.6981501921041762e-05
cg19987129	5.611857135323639e-06
cg08864904	8.449166537971564e-06
cg06196142	6.925603424079441e-10
cg22808989	0
cg09349235	1.8178379439515169e-06
cg02973702	8.03765943591106e-06
cg20771221	0.000848278
cg04382468	6.868167368168088e-09
cg16185386	5.092018251495745e-09
cg12654716	2.3643598190403736e-10
cg02413312	1.3290083034078748e-08
cg13757024	6.423578183811784e-07
cg18963913	1.835046914422378e-08
cg19919143	6.764259189440125e-07
cg16032101	3.6693946098287356e-05
cg11793380	2.273356409532301e-05
cg02688118	4.6450175705814445e-08
cg19146112	4.984397433571708e-06
cg22113056	1.3599452453050276e-08
cg03254465	0.000327839
cg27345065	1.90931722987564e-07
cg22450120	0.000303778
cg23560140	1.1137926603232984e-07
cg16842717	4.26038299095044e-06
cg07262247	1.53377285432299e-05
cg15243995	6.217026893295952e-11
cg15272611	1.3430952937598661e-06
cg19884950	3.2701794028255904e-07
cg17382939	7.836698154073396e-05
cg26411280	2.761335197165593e-07
cg22170262	2.920003205897359e-08
