## SupplementaryResults for "Combining Clinical Embeddings with Multi-Omic Features for Improved Patient Classification and Interpretability in Parkinson’s Disease": S4FeatureSignificance.xlsx (part 7 of 36)

### Sheet: Baseline (continued)
Input Features		Genes		Pathway Level 1		Pathway Level 2		Pathway Level 3		Pathway Level 4		Pathway Level 5
cg22511595	2.793396197886544e-05
cg26807367	9.227123509703006e-10
cg05753693	4.518784986196067e-07
cg18595756	6.994347964139891e-07
cg10569027	0.000125262
cg15896753	1.1607416194880926e-07
cg20801605	2.7006002491281045e-05
cg09619598	1.5212696091726485e-07
cg04219099	6.755768882982238e-06
cg22090259	3.892532459082165e-05
cg14756006	0.0043135
cg20354474	1.3344216088784222e-06
cg18291443	4.243675474469022e-06
cg15641364	2.035839390290839e-06
cg13916603	2.444971980430921e-08
cg01867004	1.7307182226256046e-06
cg18551822	1.347708541099557e-06
cg16007321	5.345644704668473e-09
cg19697107	2.910055041382975e-08
cg23425316	2.860176071539655e-07
cg19525565	2.976362668216659e-06
cg25010177	1.6644502276452755e-07
cg22907295	1.9397441189838993e-05
cg25918351	1.3154917932745036e-08
cg13411311	1.0487034363126924e-07
cg07874127	5.200981867403698e-10
cg02544752	4.366584761994474e-06
cg04447034	2.6678229241294815e-06
cg18242593	0.000251858
cg00610360	2.6655697649147214e-09
cg07808966	3.997227779106716e-06
cg03164379	2.620285913235154e-05
cg03553308	1.943536991788619e-06
cg12594581	1.8240459143115118e-09
cg10315718	4.531079469183297e-06
cg09095403	0.000291542
cg09814039	0.000625864
cg22033836	9.178466420234344e-08
cg20720686	4.839250478894108e-06
cg20284823	1.2670292471095301e-05
cg05992301	1.2330048093645019e-09
cg16200116	4.901012928826276e-11
cg06837272	3.1175691361795543e-08
cg16806041	8.737094381316979e-10
cg11156416	3.3036724866875034e-07
cg26419378	9.459907079900631e-08
cg16819445	3.483821244709695e-06
cg14507634	9.962715062838967e-05
cg24022624	0.000192001
cg14431573	1.3567769068245639e-06
cg27519599	7.635136634043249e-08
cg19138043	1.1979814592555371e-06
cg09263647	2.4455005798174057e-08
cg04647494	2.7271271600515234e-05
cg11999580	6.823512865850034e-09
cg23029041	1.633273039769456e-05
cg16191358	8.448501009894471e-09
cg10389644	2.7041588374299153e-05
cg16668637	1.4103452992131338e-06
cg02870855	9.589932170595006e-08
cg14254597	6.903228524368643e-07
cg25961601	4.740856540452754e-06
cg13290785	8.098043358106821e-08
cg02217435	1.5497731986613417e-09
cg13305657	1.545016989068504e-05
cg25117218	1.0900817848380484e-07
cg14339007	5.250554889735248e-05
cg10889060	0
cg12931853	1.544568206668373e-08
cg08837627	2.831451962892473e-07
cg17365344	1.7005259644875537e-08
cg04014685	8.830347852928355e-08
cg03504274	3.591087335053089e-06
cg24236839	7.147719607214498e-05
cg05833293	1.521932827541761e-07
cg20534930	2.2000458121951283e-09
cg27302137	1.9606494929491625e-05
cg05800289	3.2760673995824163e-07
cg26655085	1.3237339288041383e-06
cg23596826	5.883143006091274e-08
cg20411548	7.312426919536819e-08
cg12492197	1.721135785670569e-06
cg03175677	1.1997449916090197e-05
cg14964245	1.8444477110524105e-05
cg08660634	3.2606928267120416e-05
cg26053457	1.1378601124656385e-06
cg10273343	1.7587734602031446e-09
cg14080063	1.034342350991757e-06
cg21108925	8.246846498438654e-05
cg21686287	2.6349303849926287e-09
cg16427703	0.000109109
cg21545574	1.2437407770349296e-09
cg18152470	4.499208783315112e-10
cg22698209	1.6497959232086856e-07
cg02920954	2.8299711463120047e-08
cg00534274	0.00251984
cg07680037	0.000581111
cg24410856	1.0396028260473145e-08
cg14477266	0.000342474
cg25318976	1.2106174998027797e-06
cg02220182	3.556061289877732e-08
cg25191774	9.686991378499155e-05
cg02971452	6.088744392007683e-07
cg16758970	2.804134702216743e-11
cg10038386	3.527564286232021e-07
cg14403068	0.000598021
cg02519717	2.3869795029440866e-14
cg01183862	7.266995449839442e-09
cg15030415	1.0786079554625516e-05
cg12418043	4.059495052000095e-06
cg21386586	1.087344766093068e-05
cg18606176	5.883183540333903e-08
cg02266211	0.000194444
cg22051537	2.0730130312340833e-06
cg01332534	2.9984420581996574e-06
cg09223736	1.7361690862749413e-08
cg08477109	2.0594083438574273e-08
cg23175933	0.000122041
cg07809182	0.000152639
cg16209860	2.387946054605017e-05
cg11674373	5.075213058591821e-06
cg15678685	1.6414794463348592e-05
cg00434123	5.232303793301085e-05
cg24745798	8.925737038367743e-08
cg22829334	4.015472243601437e-08
cg01990257	2.0148239632256093e-08
cg13490979	7.321879447186319e-08
cg23950233	0.000881798
cg25005798	1.676105920722648e-10
cg22669687	5.156342950063397e-06
cg23294606	5.7499773172264845e-05
cg13351143	3.07661181749852e-05
cg15035590	2.4334800718950333e-07
cg09024381	5.799451846533188e-07
cg00324097	9.979224451228674e-07
cg17366309	4.048022739233659e-08
cg03529987	3.3206231098148464e-09
cg02943290	1.329127616078729e-06
cg24807676	9.275622681048645e-08
cg15877090	2.9927800575424435e-05
cg05270442	9.969641954954422e-05
cg07539709	1.3835741753620567e-05
cg08644598	0.000334238
cg06638082	4.123322481563996e-06
cg06392733	4.475935733161407e-08
cg01642786	4.0990900246340445e-06
cg12169461	4.984322980017275e-06
cg08222293	1.6180087092365625e-07
cg15400671	1.459160441785734e-05
cg10666909	3.106461055057963e-08
cg08467687	2.4577255475333182e-05
cg04989925	8.193999634364957e-08
cg12037593	3.356242883612026e-08
cg11231984	3.743372575693016e-06
cg15851268	3.7792158420479893e-06
cg10395758	3.7172438466237523e-06
cg12688244	1.6703246468074973e-05
cg09837656	5.4177546604528e-07
cg04001899	5.045887234711444e-07
cg02328929	1.1477070405163659e-09
cg03211561	1.9240924409302806e-09
cg12710140	2.006717902669486e-05
cg15646778	5.106816552968851e-07
cg27311011	5.969960381602135e-08
cg20076424	4.036323033584921e-07
cg01726393	1.7441011423091624e-05
cg17009294	5.5378874206701845e-05
cg08309183	4.835575320383256e-06
cg12220236	2.3104040902666156e-10
cg04232209	1.4938850645407342e-07
cg27076309	1.6454700146883994e-07
cg07754940	3.1326409799525834e-08
cg16407139	1.0181218168536788e-07
cg25812215	1.1699469413595232e-05
cg13681684	3.417033919594914e-06
cg23039121	7.005982871621796e-08
cg05003278	6.798184593037604e-07
cg01407786	6.756986257183684e-07
cg19831563	4.492383894882934e-07
cg24867298	6.322791204849132e-05
cg03649497	7.064610896279078e-09
cg22633276	5.735285579788751e-10
cg01237015	4.315431730073094e-06
cg04119066	7.496163667575217e-08
cg06636156	1.1415498499700583e-05
cg27452943	3.012533149593377e-05
cg23726566	6.1506408635114695e-06
cg09486988	2.0367066918547394e-06
cg11731283	6.619420921283314e-06
cg23435387	2.501598301951624e-06
cg17495529	1.7171369616986176e-05
cg13524022	1.1406444455630549e-07
cg01555198	6.824825567053328e-05
cg12237784	6.815040735153044e-05
cg15091508	2.4292958755722793e-09
cg19402950	9.087175456556906e-13
cg15404093	1.933184267566279e-05
cg11297256	0.000166347
cg14473225	8.696417593823114e-07
cg26807029	3.6941433212422936e-07
cg01364327	4.7580939188662796e-11
cg21575634	2.0584727359551636e-05
cg16462745	4.716579349306471e-10
cg07738663	2.365005739579651e-05
cg12821056	6.451538492324715e-08
cg19094366	1.7787007289271628e-07
cg14594063	6.321928869290616e-09
cg10756887	0.000174658
cg15642827	2.924518405222898e-10
cg11333968	0.00119903
cg23012256	0.00154005
cg17982116	0.000119138
cg16061023	1.4013985996097489e-06
cg01818341	2.1056606733460548e-05
cg27389884	6.658468653442107e-06
cg23313833	9.537682932891922e-05
cg04404427	1.1185449233508393e-09
cg06538928	1.1600229246067073e-06
cg02042936	7.573148630424242e-07
cg07364492	2.6024737920238294e-12
cg06674117	4.8207873977523796e-05
cg02148975	0.00117629
cg22324127	1.9956149022837266e-05
cg08657911	3.144459470583172e-09
cg05852754	1.699379691366687e-05
cg16190128	5.134277003548959e-09
cg01965330	2.9769278259150767e-06
cg08579540	1.374259812614298e-07
cg26729913	0.000142962
cg24322374	1.1182166304024577e-12
cg13552389	1.1302070390684094e-13
cg14853776	6.54942831523897e-07
cg25748108	2.801478433678284e-07
cg24888975	4.276804927605404e-05
cg01887689	1.1045388621178098e-05
cg14941199	0.00010772
cg14887752	1.2632434502224399e-05
cg26028056	4.348575012680378e-05
cg15001400	8.472018436789241e-07
cg04016276	6.984538378773664e-07
cg17404083	1.986218833849307e-08
cg07216948	5.334462755390845e-05
cg10531986	1.5317711543616497e-09
cg16985301	6.592224352175435e-06
cg19784205	0
cg12524910	1.1296410418193403e-07
cg00400532	6.644362884111743e-05
cg06426908	7.338626616393285e-07
cg20194973	0.000207861
cg10382312	9.693993141546287e-08
cg14811616	6.291495213694986e-08
cg07292654	2.1812791795028375e-08
cg25638549	3.013502507087651e-06
cg01072942	5.631060551680722e-05
cg11736566	8.946873324422455e-06
cg00906528	1.8000022638520186e-05
cg22150680	5.293703092323909e-06
cg05923199	1.9519319136462876e-05
cg00894890	6.55612529820715e-08
cg24746076	8.127277739689021e-10
cg05083273	6.270924113316312e-09
cg26312508	2.3961309174591605e-06
cg09214089	9.191108073514087e-07
cg24550026	6.696645971415727e-06
cg18047609	6.227534277147839e-08
cg22370295	1.3005041488156621e-11
cg06868369	1.92915229346724e-08
cg00482489	1.4430613193283648e-07
cg26338867	0
cg12130711	1.859934563697152e-06
cg04341486	2.8476794899923163e-07
cg08786079	7.437745863647649e-09
cg20351582	2.193547710138688e-08
cg11406903	6.445564481039057e-07
cg04344422	5.5429362147974e-06
cg24726852	1.973167162994116e-07
cg14559744	2.683041902140637e-05
cg21496511	1.4771553380477087e-07
cg09895325	9.034885373182533e-08
cg19740240	1.5584505796972792e-08
cg04533667	2.6848211035823688e-05
cg16909278	1.9203370471565506e-07
cg16515477	2.7056704654526698e-09
cg27455072	2.7070903049208894e-06
cg05827008	1.5892895975921917e-06
cg18788994	1.185312014095885e-06
cg18465082	7.078851222386273e-05
cg11351927	4.897216410171268e-09
cg02801277	0.000190199
cg23074337	5.953856653695411e-06
cg05868473	8.257610555340023e-07
cg14315912	1.2141767482765076e-05
cg01603291	3.377219688127653e-06
cg07282153	5.73623815114388e-09
cg04089901	1.41982223720305e-05
cg05129477	1.2079226507921703e-13
cg02903756	0.000125139
cg02002719	1.5812662290670687e-10
cg02161761	3.4168837949599684e-05
cg27429313	0.000150253
cg10471832	4.6396402688664296e-05
cg08788990	2.6725121515136507e-05
cg15322185	3.997597808336195e-09
cg06277997	6.177525158079789e-10
cg18914874	1.66771886300765e-08
cg21111613	6.202209363870281e-07
cg09489986	1.8991991119765572e-06
cg12088937	8.542116977172665e-05
cg12538074	4.274792680947215e-07
cg13163532	3.3121402025493296e-06
cg05810731	3.0894100611078557e-09
cg22185043	0
cg24458767	3.710313324356562e-07
cg27418500	2.398433670891542e-06
cg19388972	3.365902858654124e-07
cg15892864	3.4032898721392257e-10
cg26225893	3.934609771327757e-08
cg25589118	2.857233476083465e-05
cg01859363	2.0109564680126368e-08
cg19020299	1.284183402949779e-07
cg01826210	2.297668788564522e-08
cg10163955	9.115757544364556e-07
cg16475993	1.675170400172732e-07
cg05525455	3.2116521664349307e-09
cg06976770	1.2294842921534155e-10
cg13870990	0.000105744
cg00581152	0.000238317
cg27183400	9.80040757880829e-07
cg24315241	0.00368603
cg17275700	1.897082525670335e-05
cg15785965	7.463081646008618e-07
cg01475729	1.400533766737766e-08
cg04840076	5.137647976827253e-06
cg01403010	6.476945187516847e-06
cg02189691	1.1920033993195744e-07
cg27178952	6.099754035204796e-11
cg01491932	1.5670361402930766e-06
cg15085454	3.869280451596069e-08
cg21003380	3.0219172146850326e-06
cg05270084	1.672175997669001e-08
cg23549892	3.528433101251949e-11
cg15879620	9.694803667636975e-07
cg23573591	6.1315397203998145e-12
cg16348470	4.025636062610083e-06
cg19639427	9.889305263577342e-09
cg06483498	3.5222739891427324e-07
cg26920172	3.4178190141398446e-06
cg22558952	0.00129203
cg18589543	1.7797853055778745e-06
cg11904464	2.2822426171131838e-09
cg09728223	0.00054726
cg12318983	1.6214482423393406e-08
cg02583941	4.994090407883789e-08
cg11365623	2.4240571994127436e-08
cg05442360	2.869822157691715e-09
cg00287809	1.0399117810089287e-05
cg11374145	0.00011573
cg01645892	1.0346184575737993e-08
cg26902098	3.447670523515356e-06
cg06729842	5.419784589488774e-05
cg20253872	7.878251135184922e-05
cg01993812	1.680551507621253e-06
cg10749662	1.428772977707382e-07
cg08044536	1.1334266858398223e-12
cg13492490	0.000527033
cg02935917	1.200445163274111e-07
cg08096062	2.2538823030160415e-09
cg17198937	7.99540433860102e-11
cg19380793	3.2328241195145324e-09
cg06783197	3.0892647329139322e-09
cg17598956	1.944691074506899e-06
cg21921520	2.2546299383030544e-08
cg00263426	4.845541745623905e-10
cg26123029	6.321421329724686e-07
cg07355278	9.586436975350665e-07
cg21372533	0.00126412
cg18247055	9.95124482705556e-07
cg11128212	2.568598319119264e-05
cg20728173	0.000103402
cg04610242	1.5860353363983393e-08
cg19380893	1.8183226913048856e-07
cg04138773	7.719198235167646e-06
cg18829020	1.4396836138796942e-06
cg09444379	1.9412403191365613e-05
cg21747496	7.841359717097873e-07
cg15610202	6.273178487781195e-08
cg04338129	1.0545220041624503e-06
cg01586851	1.683241707683969e-06
cg08464675	9.087583052735937e-08
cg10646020	1.0746797247884743e-05
cg02182272	3.624572864069364e-10
cg05540767	1.0751613410686645e-07
cg06245352	0.000548428
cg07139863	2.450131914577547e-06
cg21833776	1.7072387091809915e-06
cg01016030	1.60633168699853e-06
cg05874270	5.1801838469645034e-05
cg15705524	2.516744590508324e-10
cg00801952	1.9520598248945475e-08
cg08618604	3.2671796745820103e-07
cg23961072	9.059671626232557e-07
cg04574358	6.898754792983297e-07
cg15949117	1.4151030347520077e-09
cg23649326	0.000131063
cg17563620	5.2079729861986834e-08
cg21691014	1.8975023512890488e-05
cg10251067	2.3753310830487706e-06
cg18531734	1.343251121888045e-06
cg13984753	8.649248095515816e-09
cg16250812	1.0938472350119355e-10
cg09142862	2.503733886882742e-10
cg13848598	3.311504719327729e-07
cg07034515	5.386026069587047e-10
cg14294135	6.9649102041324795e-09
cg17072482	2.30929564359883e-09
cg26403045	3.3413706404750165e-05
cg23034197	2.178563608590256e-05
cg04230537	4.8804679107949944e-05
cg06783533	3.0515485560655975e-07
cg04732529	2.557950518067287e-10
cg20302236	1.9912941262578698e-07
cg19050914	0.000130199
cg11419498	1.2555465048746939e-06
cg04555113	6.439954410630833e-06
cg27059698	1.0299744390707133e-09
cg10000971	7.627454525649391e-06
cg17920789	7.748377528482564e-08
cg01436571	4.45838926887987e-08
cg14565067	0.000484947
cg26092314	7.132724866298901e-08
cg05848650	0.000592667
cg03674159	4.201027120176448e-06
cg24521842	1.0852318887977219e-07
cg13713537	1.8128580436815867e-07
cg03895566	2.571034992238097e-06
cg24823296	4.421319010905478e-08
cg12905767	7.791830725079052e-08
cg25097398	1.6525596224781225e-08
cg02744920	8.574485556023248e-07
cg19820401	3.3899693452354995e-06
cg27210390	2.816604763644648e-06
cg10581158	1.3455440225351722e-06
cg23460663	2.6719076740011616e-07
cg10804294	0
cg13709496	0.000163053
cg12949396	1.3029551423349162e-06
cg02915785	7.443278656760199e-07
cg18902641	0.000103796
cg17562874	2.6234578953676646e-09
cg10834132	1.4931459402234282e-09
cg04755331	9.773324372464032e-06
cg12515590	8.07923088030904e-06
cg01275887	0.00077248
cg21210497	1.664268011181136e-07
cg11897387	2.2373427643884725e-07
cg27606137	1.7048697981025818e-05
cg08288406	2.140293726404785e-05
cg01037262	2.1526708193775335e-09
cg13919821	2.8981688826590357e-08
cg19712391	8.717937460822611e-08
cg20562823	4.818005994167152e-10
cg15717887	5.747743947459583e-09
cg11994543	0
cg27199197	1.7149727706833318e-06
cg07486584	2.3238354045496123e-06
cg04308797	1.7239460969875608e-09
cg21673812	1.508982505615819e-08
cg14291650	5.0959236830294685e-14
cg11605219	5.7071799293151315e-06
cg13993176	2.424727085781342e-12
cg18893596	2.6213821552323324e-06
cg20849261	1.3483671956748822e-09
cg06629493	0.000213827
cg14637518	1.7367218774211324e-11
cg11875887	7.165204795045454e-07
cg26604595	9.662668904797389e-05
cg00166807	2.620314363266374e-07
cg14669309	1.7481092129401077e-08
cg10293541	1.5470402736639244e-10
cg02289040	2.07609889280036e-08
cg08306794	4.73687905633291e-06
cg14816421	0
cg24511950	6.553454423574578e-07
cg09590733	9.441525339326517e-11
cg03892034	4.428986066784546e-10
cg10928466	3.480292209978586e-08
cg26041446	3.2921776416117154e-11
cg02837703	4.159892474930871e-08
cg11626186	0.000141093
cg02116924	1.9319618871360689e-07
cg17692096	0.000638746
cg27392444	0
cg15714457	1.3819385635827075e-09
cg06156844	8.915055669966865e-05
cg20135828	2.302995882885739e-08
cg07340922	2.689377593956266e-06
cg13621618	7.830707681177884e-07
cg23563767	0.00010883
cg12209487	6.828665109703813e-06
cg09085507	9.291228700858412e-07
cg23527920	1.241699442156019e-07
cg21810935	1.6408654879285223e-08
cg08684988	3.198425195582999e-05
cg23917901	1.6936231528319468e-08
cg13290336	1.6981859788378628e-06
cg07014495	5.1771230080710495e-08
cg27500386	4.4319667502623616e-07
cg24658837	9.960852087598226e-07
cg15600279	7.2430468289752525e-09
cg06173638	3.1086911156386066e-08
cg20930290	0.00135157
cg19246545	2.3899860437381903e-06
cg08905487	0.000691758
cg03085155	8.134896111278156e-05
cg11913565	1.1781594899895609e-05
cg04439458	1.1499481947452317e-05
cg15858640	1.868134497540197e-06
cg24594949	3.543062907507277e-07
cg05105913	1.5285909739093384e-06
cg25341196	3.193136248746953e-07
cg03702585	1.2168731022832446e-08
cg14493889	0.000139868
cg13689113	6.719271952992933e-05
cg04438162	2.911904828373224e-09
cg21497480	1.9663977190997883e-07
cg00151176	1.4175421614304184e-08
cg10642599	1.7703138954772157e-10
cg19511263	4.6559769883991464e-07
cg07319315	5.94671182085893e-06
cg02896872	2.3580222219266034e-08
cg18300008	2.3074011257229188e-08
cg25181130	1.083775291732536e-10
cg23625770	6.034211305183668e-06
cg05285051	6.04456396047226e-09
cg15380890	3.321293773339562e-08
cg04458023	3.849345994177966e-07
cg07679590	3.527576129092047e-06
cg05804863	2.085171291188459e-07
cg18207201	3.310076723828104e-08
cg00197273	8.442095221772306e-07
cg15653892	1.7169565279084864e-05
cg26292976	5.123221344938145e-07
cg11470725	2.6067703551291288e-11
cg23599420	7.034348381562694e-08
cg04125955	1.1887414973821286e-05
cg14684937	0.000118331
cg18315676	9.743629337810589e-07
cg15763768	9.356170116436857e-08
cg06562265	0.000904256
cg09455513	3.897361770033303e-05
cg16926712	3.0121825078888165e-05
cg13916402	6.697949250789037e-08
cg22924504	1.3246633789876228e-08
cg12025690	2.126373710442664e-08
cg03450749	3.7277756568254716e-06
cg20677735	0.000113242
cg13396060	6.8328197544431646e-09
cg10558206	7.518458788879911e-08
cg16509509	4.953794707773795e-09
cg23455629	2.9849019733685367e-07
cg02792278	1.291571294359528e-10
cg03120720	3.3792035815216614e-05
cg26782135	7.405369635171688e-06
cg27444774	3.806486338353565e-07
cg12688686	7.424965187130539e-08
cg15013761	6.973730481973917e-10
cg10004964	6.236281824278933e-09
cg03224329	1.7692874054731078e-08
cg11142925	2.2090233257054948e-06
cg19778015	6.857758583223017e-08
cg05089968	3.074369593458748e-06
cg14002969	2.6652782536551456e-08
cg19740375	1.7398575025140417e-08
cg24833819	6.410097929454572e-06
cg15915583	5.935791969058357e-09
cg09097753	3.0861920825575595e-05
cg14530184	2.2863611004453332e-10
cg03214444	3.13958073983045e-08
cg13295778	8.777358839751059e-10
cg27612389	1.4289631367070399e-08
cg22309080	0.000934463
cg27547947	4.620209507666395e-05
cg14068729	3.7085956527960207e-10
cg22354874	4.867846802247833e-05
cg05437285	2.0120833887915524e-09
cg10823956	2.8788598949169852e-08
cg09853741	6.437419339699879e-06
cg08731459	1.6877690289796021e-06
cg14349078	9.493255070935902e-10
cg03328615	5.583623658800274e-05
cg01260575	6.416173159440319e-08
cg17822427	9.91256089433179e-08
cg11199720	5.222320920150736e-08
cg27638432	2.0141999179656978e-10
cg23059701	1.4561796213286016e-11
cg22824674	1.4502425592866075e-05
cg26324258	2.620104133654877e-11
cg24607314	7.692820830351721e-07
cg23724374	3.273037396667178e-11
cg14100654	2.51188335687047e-08
cg14044711	0.000151851
cg19103950	7.953001590621511e-10
cg01620970	2.6100584249455494e-07
cg10795509	2.606911249092292e-07
cg14484324	0.00263527
cg24427200	7.755788372643124e-07
cg14910509	3.987629858759334e-06
cg10420966	1.444135921957468e-10
cg23891596	3.6819203008686685e-07
cg16585234	2.3841004300528823e-05
cg14805382	1.6721999340774119e-09
cg10453602	6.137049535226424e-09
cg08445450	1.1589729176364472e-11
cg10836059	0.000161532
cg27415382	0.000235869
cg22777062	1.4413794150791581e-05
cg08074830	5.091768784382111e-09
cg02539082	1.782313382681089e-05
cg01066036	5.365245325794632e-08
cg24405716	0.000145269
cg04152643	7.943354181694229e-05
cg16649357	3.84800889086101e-06
cg10512434	1.1214590367458754e-09
cg21534984	6.2803637630448605e-06
cg19906534	4.802880315679658e-10
cg17998530	1.0147660741699482e-06
cg22159421	5.407896352949138e-13
cg22415228	2.9059495203487273e-06
cg19323862	0.00133959
cg09438865	1.3249867980569263e-07
cg01591591	1.6722979023775508e-07
cg17255502	1.0096715674645651e-07
cg02300379	6.461114715694549e-06
cg09456905	3.054909358979341e-05
cg24994633	0.000754971
cg23604590	3.601809339670581e-08
cg24754956	9.452745047588973e-05
cg15463530	3.3632702811647874e-07
cg15405950	7.977136062820023e-08
cg21567279	2.8193766057671432e-05
cg10750929	2.101520202302254e-08
cg03201658	7.079008079724503e-08
cg12709880	1.0875782978758686e-05
cg21338040	6.48987757978503e-08
cg03354414	1.7540551355055278e-05
cg18013408	0
cg21532512	1.3546937471797804e-07
cg11312483	2.558675493702367e-11
cg15228145	1.8615413548417337e-06
cg13564020	1.9536175311363202e-05
cg09826943	1.6060714536081377e-08
cg17851496	7.735629914407127e-10
cg00204989	0.000181162
cg18441959	2.2694901513631294e-10
cg24393958	5.990209366357746e-05
cg08289049	1.6966717769628659e-06
cg14413088	1.2961727247073895e-09
cg26907221	0.000738705
cg24651941	0.000198974
cg10875499	4.3367870194988e-05
cg19986285	0.00023273
cg08682210	4.4420994405047765e-07
cg24834300	3.319025132508813e-08
cg16772918	1.8629542353210127e-13
cg04945753	1.8257105827146347e-09
cg16680433	3.904987444514063e-10
cg21283657	1.1162642143958124e-08
cg21923948	8.682878794474824e-05
cg19949074	5.896105825797804e-11
cg26416566	0.000686818
cg26704846	2.7719668572734335e-06
cg26993848	2.7244042529739332e-05
cg14716501	4.9654724776360126e-11
cg06262280	4.3562544770558986e-05
cg09561072	2.6139069597697073e-06
cg12573727	2.4743945551408686e-06
cg24523650	5.256057589164698e-09
cg22300252	1.597148980847507e-07
cg06580074	4.894443195180287e-08
cg10604555	2.318053523098218e-05
cg20213769	1.5658247872640807e-05
cg10509965	4.514254622334235e-06
cg10523140	1.5299289407577632e-06
cg08163175	4.2304901648471116e-07
cg10576992	1.1102230246251565e-16
cg26187339	1.6668507899497698e-06
cg06721782	1.3805438076053278e-06
cg02853553	1.4020616789789386e-06
cg00818822	0.00166621
cg15313956	2.7144064773665377e-11
cg26797182	5.123055313305258e-10
cg21609706	3.5852306679018398e-09
cg01855636	1.7568595001016263e-07
cg03089994	6.869349242266676e-05
cg11897311	3.0805265316402597e-07
cg19403364	2.1111520354111235e-07
cg18984452	3.129788744948847e-05
cg16407947	7.180021843744555e-07
cg14241045	2.1889814405540164e-09
cg07917836	7.850491834715534e-06
cg16898038	3.2714988790205624e-06
cg01581526	6.961046109532631e-07
cg10878444	3.1527838950662357e-07
cg07607890	5.407907126442346e-06
cg01639785	2.0657287190473106e-05
cg00523474	6.465981614578453e-07
cg22863551	0.00409448
cg20018806	0.000131872
cg16328207	8.725524972552634e-07
cg01942023	3.774758283725532e-15
cg16876255	7.42462888947415e-08
cg23969297	3.329647246808065e-08
cg26774557	7.195563505146829e-06
cg26125600	0.000560882
cg18469283	1.443367271258822e-07
cg10762935	9.935653084580665e-05
cg07228441	9.905409825705647e-13
cg11244941	2.4389272812452845e-07
cg25003697	1.8458672568222312e-07
cg17855739	3.586658248178054e-08
cg00879592	6.718763909674408e-07
cg18893120	4.129696584698195e-12
cg05836229	8.74307826603804e-06
cg21254753	1.550598538457848e-10
cg07136715	0.000538982
cg14306819	6.700556328675944e-07
cg20173014	4.365795073202339e-05
cg16442297	3.008575628293819e-06
cg10157558	3.0309088572266774e-14
cg19797930	1.0113954118651236e-10
cg13831216	6.396898522553762e-06
cg08532673	7.004360247364616e-06
cg02969477	1.2682733960822645e-06
cg07728874	2.5920710022830917e-10
cg14941223	9.413595859486534e-07
cg06454659	9.954860513694541e-08
cg22641280	5.01345442938117e-09
cg26770787	1.0643775417706891e-06
cg09304014	7.968614504694216e-06
cg13163521	0.000175377
cg02505225	1.1297827118283976e-09
cg04900982	3.963496197911809e-14
cg05677280	2.3933683457322275e-07
cg21326122	2.3499240505486796e-05
cg24195584	4.2713459336152226e-07
cg23293330	1.5829510990883477e-07
cg05708452	3.987329572663345e-05
cg03023089	1.762370188551632e-05
cg03312856	2.561506562415161e-12
cg03545719	4.8985221434705295e-09
cg20266894	1.2379697594822048e-06
cg02218324	9.846350169206985e-06
cg00764670	2.460180698715675e-05
cg25264983	6.748128722477986e-10
cg12298658	3.0226646852149486e-07
cg04609694	6.868534201842635e-06
cg15241779	2.9451377880129748e-05
cg00494005	3.4207858767842936e-11
cg25130567	9.856912152050867e-07
cg03226887	1.1149569164703443e-05
cg21791657	1.0523006910290178e-09
cg08421007	8.876840760230209e-07
cg07031070	2.7486214415617383e-08
cg24334874	5.108602429970688e-11
cg11958380	1.5826294665899354e-06
cg01915822	7.567850457412817e-09
cg16445639	2.1586474108215015e-07
cg03072568	0.0010236
cg01157003	6.408733398144406e-05
cg12593634	1.3916500063437809e-08
cg16057001	0.000778878
cg04526087	6.361581005309702e-07
cg17519280	2.827416985873299e-06
cg26426112	4.397554342894239e-08
cg04341806	1.7910901244366784e-06
cg25610428	4.644349431703887e-07
cg06338697	1.2680680914645137e-05
cg24136295	1.3518235197906847e-08
cg09814468	7.156409698172439e-08
cg14230606	6.736664067441556e-05
cg24030007	6.28270739877479e-08
cg20907638	1.0934384498839655e-05
cg18444028	1.1909695452061442e-11
cg26546310	1.9836205544798702e-07
cg13850921	2.121561138213046e-06
cg05614191	0.000111293
cg05976544	0.000320168
cg17722736	0.000146997
cg17373859	0.000596359
cg18736889	1.0678674755570938e-07
cg16829616	1.3970109535854647e-07
cg03095319	1.2543023473643444e-05
cg14334652	2.6202984226841863e-10
cg14150354	8.427069065897186e-07
cg07519584	1.0942129646807075e-08
cg20388580	6.681877273706505e-12
cg07687273	6.509872718185594e-05
cg04421679	1.0769163338864018e-13
cg00778993	8.920493335118351e-07
cg01197081	6.523883633313687e-08
cg20213491	7.439924032404122e-08
cg16628806	1.895846462263151e-06
cg02187176	1.157378043292745e-06
cg23965429	2.4126330401164076e-05
cg00680285	0.000253138
cg15174972	2.5264194625229663e-08
cg09947155	6.054317139625454e-06
cg17296109	1.863635964549637e-06
cg10176717	6.380758993396185e-07
cg00814751	2.2335214244773027e-07
cg18574499	8.793015498942403e-06
cg10526817	2.0389362846984227e-06
cg17139195	0.000934875
cg01868487	4.012973842115741e-09
cg07560506	2.7820042176607274e-05
cg09264084	4.5236284718086495e-09
cg12547085	1.5994840786293096e-06
cg06291798	4.8247295048042815e-11
cg09681849	4.586920927751592e-06
cg09024808	7.595137213267655e-06
cg18674460	5.42720857144019e-09
cg11017935	1.841289316684147e-06
cg18912728	4.7008442360940705e-08
cg10352688	1.354472090042691e-14
cg05483388	5.021619745582129e-07
cg24284656	2.2188991466443042e-07
cg05909566	4.858310489463946e-07
cg01300495	8.07870280672418e-08
cg10755961	4.279228416059766e-09
cg15059387	1.8178702987370343e-10
cg14977041	7.470864407665978e-06
cg17607252	4.805633668780729e-11
cg26113857	0.000338604
cg04085713	7.649600098913467e-07
cg15426626	2.694167195094188e-05
cg11081206	1.1688728174252816e-07
cg27316369	5.831407592693516e-06
cg25125483	6.820445220778737e-05
cg23345050	3.69181681891817e-08
cg27052537	7.657495397772607e-07
cg16534802	0
cg24265195	8.86061604110644e-06
cg16747659	5.462572209014027e-07
cg10896774	3.025027428549265e-08
cg03515735	9.731870864726488e-10
cg09329115	7.649846311963415e-09
cg07689010	6.267306673635176e-10
cg09045857	1.1944437194877366e-07
cg24888049	4.5495875175327605e-05
cg23379751	2.9377714705347557e-09
cg25853005	3.9131360186517306e-05
cg06123169	4.3844328168063385e-10
cg04970443	2.2615621751986836e-06
cg03646500	2.7887442688445674e-08
cg26213368	1.9876815455788233e-06
cg27212940	0.00146696
cg26159128	1.3095772927185223e-06
cg07298784	7.254022382774394e-09
cg22588534	2.019370725747649e-06
cg21948812	0.000520695
cg14272075	5.653302688202189e-07
cg12661064	1.3462102499417483e-07
cg01432669	4.1782444171190036e-10
cg04710115	1.387878700853662e-11
cg04157865	2.5264543752512303e-05
cg20908014	3.419766952095227e-05
cg15808426	1.4861626868589717e-05
cg18039533	1.8258173861696037e-08
cg03721522	2.104536826696979e-06
cg02525147	0.000144993
cg19153010	9.889513598038135e-07
cg01888182	2.395590191772712e-07
cg22002893	8.975948717626636e-08
cg00904576	4.233375316964327e-09
cg09212610	5.017415461439079e-06
cg18742502	9.612609930265137e-09
cg03514188	1.6053009223027104e-06
cg21524530	5.01266139707468e-10
cg27189554	5.923680745922866e-08
cg21030863	3.7558193388687044e-07
cg03442606	2.1357851387460158e-07
cg14388582	2.4014124022642136e-13
cg25336902	1.7236978597789943e-06
cg26429266	8.447070871664408e-07
cg21146689	2.220446049250313e-16
cg20070618	7.235934496030438e-08
cg19499884	9.056637700777248e-05
cg00510111	6.698515518821502e-06
cg14537247	2.030094981009256e-09
cg14495594	0.000127496
cg26058884	8.748036739447684e-10
cg16108246	3.230991983960152e-07
cg18576674	3.717199750630229e-05
cg17055759	0.000227008
cg12034847	4.450460444616056e-09
cg07481545	1.0325252319809408e-08
cg05416225	2.682601196735135e-08
cg09148471	2.5931927383204822e-08
cg21724020	1.0593859123275706e-11
cg27597989	3.8314560182328705e-06
cg22627350	7.146045750694441e-07
cg23840549	1.4531279513008144e-09
cg22424909	0.00022503
cg13751012	2.1391644289270317e-07
cg10252559	6.083343070395486e-07
cg09137851	1.0259781760502129e-05
cg05337681	1.5526979924018747e-07
cg07437373	1.5398408093059146e-06
cg14869468	4.040070056277045e-09
cg20182931	0.000196602
cg10085326	7.43116762902396e-07
cg12458003	4.823744059745394e-08
cg26615232	1.153839268575041e-08
cg13980454	3.0454344800423527e-06
cg25723331	7.201430880576787e-05
cg18060431	4.4827008771619603e-10
cg22247531	7.18672978905488e-08
cg00129847	1.1102230246251565e-16
cg10943232	4.616208526542209e-10
cg06085970	2.6385931491956782e-06
cg18069689	5.296622029860032e-10
cg04435632	3.039491168643771e-06
cg21498676	3.896472944142637e-05
cg11800040	6.190817727347309e-07
cg02448013	7.331663310905512e-07
cg13674606	3.933250170007341e-09
cg00421815	1.0328433996953379e-08
cg19911821	4.232622685673704e-08
cg11316905	4.76716460218185e-06
cg05590735	7.321920847402907e-13
cg05354479	2.125770155902984e-06
cg12710615	7.177017682380438e-06
cg00459891	7.272443303119047e-07
cg24414325	0.000199953
cg11450259	5.860587171113707e-08
cg15733810	1.6974463940000462e-06
cg14098659	0
cg09619770	2.036468216282117e-09
cg26228024	2.2716709291437098e-08
cg08711711	1.1715762526787188e-07
cg07174182	8.296928137863091e-07
cg11518244	5.106359779460945e-12
cg19496978	0.000212766
cg13379558	2.1870561850434456e-07
cg06614697	3.0329956099972577e-06
cg22252450	1.7902149518356225e-07
cg06159679	1.4250881141819605e-08
cg13797079	2.661435816175839e-08
cg00966659	9.300391901057026e-09
cg10643271	1.5062215164007853e-07
cg19786395	3.9764517789642184e-08
cg02324558	3.7247063476852915e-06
cg00474517	0.000193932
cg26089877	1.0612295298084717e-07
cg15951498	1.1577756818037521e-05
cg08762734	6.084466264155708e-12
cg07153867	1.7136658758687418e-10
cg14127336	2.4036192036724913e-08
cg07207068	8.013012234853178e-07
cg21030400	3.468294970110364e-07
cg17974460	1.0029760300067636e-07
cg00072478	2.395149400069574e-05
cg23908943	1.1634984087294242e-09
cg08358263	7.327411100099823e-08
cg25602071	1.6769624577861464e-09
cg14376424	0.00010587
cg05659106	7.57350826496861e-09
cg00657763	1.4050013605881873e-06
cg00139956	6.644298797042758e-06
cg04353164	5.573776307166156e-08
cg01904793	4.008036125213721e-10
cg15852113	1.6860330021017944e-08
cg10057309	8.646812166279716e-08
cg17830370	1.7331111279439426e-07
cg09531361	3.568099460338203e-08
cg13333736	1.0646161618943495e-08
cg15122117	8.938405571257135e-13
cg03936870	5.1949883062007984e-08
cg12570696	6.995951972743608e-05
cg14876043	2.2872370664117625e-10
cg04266915	0.000516096
cg04467832	2.4118428032515737e-08
cg08361864	9.701157877017863e-09
cg04548327	1.3788160613259492e-09
cg07031743	1.216028664874358e-06
cg12502176	3.305339306702848e-06
cg17840098	9.327569917561007e-07
cg13293618	3.837177264820468e-08
cg22653012	4.503202631900294e-07
cg12352302	1.4845176943278915e-07
cg24386507	0.0012475
cg24892524	6.55385801184849e-09
cg01401465	2.9863889139392086e-11
cg00187547	2.720930135646782e-07
cg12701606	7.035164547253281e-06
cg05705212	8.392434636128598e-09
cg07369378	1.1102230246251565e-15
cg04198139	2.8808243990319227e-07
cg03054846	1.2349072875394995e-09
cg27371238	4.4814760213895966e-07
cg11835978	1.474398120371312e-06
cg05357152	1.589860465500692e-06
cg22447679	1.1634113028513582e-07
cg19182242	0.000706439
cg04379260	5.436359913346678e-07
cg25208221	2.0502483499829083e-07
cg08850264	9.493164272456056e-07
cg18983126	5.8542470871003616e-09
cg07073140	7.471833097572045e-06
cg14691596	2.21925237187115e-06
cg06578342	1.4251069072601652e-06
cg02527109	9.699064107415722e-09
cg02646157	1.2688883686773345e-05
cg10519543	7.700866233584236e-08
cg03858673	5.006006428276422e-07
cg22847391	1.6765054328349294e-05
cg27597264	1.9455445339211508e-06
cg09599787	6.417301134931108e-10
cg19107832	3.309159135600481e-08
cg25161900	2.721309255715454e-08
cg15637093	3.6260288105438576e-09
cg12281701	9.655387600560061e-11
cg07475954	4.296445915485947e-06
cg13332520	7.749786070654352e-07
cg13876592	8.311462074139797e-09
cg17483429	1.5291858002086656e-08
cg08106415	1.3262910283584617e-05
cg08701621	1.537917369343056e-06
cg21234821	7.910212007633532e-08
cg20074307	7.437283251476856e-07
cg05654971	2.539080057317733e-13
cg16369482	2.2286116309166992e-05
cg22177917	4.495543937110824e-10
cg10758022	2.211101302052043e-09
cg05703230	5.359958477058058e-09
cg18418457	3.72437658502367e-06
cg11878698	9.742297358839025e-07
cg19047513	7.549214364743762e-09
cg09842946	3.237532420097278e-05
cg13373343	2.925871318559814e-07
cg07599432	8.193452051175054e-05
cg11446608	1.8485096553444436e-07
cg10743102	2.792466095025148e-07
cg17764549	1.19327769887434e-10
cg13358196	0.000135624
cg12352961	6.906253346983249e-12
cg02423044	7.545172930889521e-09
cg21760382	1.1945568814120122e-06
cg00895528	5.401457417675282e-06
cg01424997	5.928624470019628e-06
cg06612660	5.785816270531541e-12
cg13279848	6.024572474228052e-07
cg27491737	3.345016108546872e-08
cg06371478	3.764375235526529e-06
cg14530655	4.0506695662911874e-05
cg07745461	9.06517392484929e-07
cg24682159	8.239897653083972e-11
cg07143470	1.2676033880332227e-06
cg01343151	4.952459500273676e-07
cg07713910	1.0411804751697673e-10
cg11471348	1.5796836249082347e-06
cg10740944	1.2748881291768654e-06
cg01559770	1.6366724807204136e-05
cg23931150	3.269352559898131e-06
cg22437699	2.626549026052416e-07
cg27097386	0.000170502
cg27200429	2.1576314679361275e-07
cg24836281	7.312260633662859e-07
cg24862999	1.3580579259264702e-05
cg14301032	1.4919083427433755e-05
cg20826416	4.815897680643388e-10
cg06652313	7.35222460324092e-06
cg11342686	5.154987547939527e-12
cg18363417	1.0512930748163285e-08
cg08761396	3.0635716186111495e-11
cg16016888	1.814413249756619e-06
cg03531247	4.350532312180633e-08
cg12595293	1.9395473928041085e-06
cg23023394	1.3980278279479563e-07
cg03759549	9.919022559645718e-06
cg27092477	3.341147536417566e-08
cg01433000	2.5007551585076726e-11
cg01657186	4.5206860477264854e-10
cg08804297	5.96126737195668e-07
cg25330843	1.566559048038485e-07
cg11868850	7.738837348725269e-10
cg12192112	2.170538463297511e-06
cg11824027	2.8536767060494128e-08
cg05681376	5.357324935861829e-05
cg00403807	5.199174424319608e-13
cg21340588	1.1383860930691547e-05
cg13618996	2.9509505949931736e-11
cg03132729	9.62563330153543e-07
cg14980177	0
cg18630644	3.905327749631482e-06
cg09094263	6.228153221932153e-06
cg01434934	1.679390304598627e-08
cg01251620	5.5014350186510796e-08
cg00185853	1.888321741572163e-05
cg09259615	5.806770675642614e-05
cg08773314	5.3691166623792697e-08
cg18552020	7.021555009645297e-06
cg16122544	3.799309589158639e-08
cg05766570	9.725230620816205e-10
cg06466659	3.989197208376094e-05
cg21249659	0.000214647
cg02144030	7.487865660849025e-09
cg23314414	1.1655206932914552e-07
cg25316336	6.091281268272297e-08
cg02596281	4.747982385033822e-08
cg23768534	6.303161326215445e-10
cg02584257	5.9261004890287516e-05
cg20296888	8.276762356373979e-05
cg16913068	2.3837501972323594e-09
cg06848034	1.0781375792134895e-12
cg13556084	4.421558035816453e-06
cg13823293	6.582023814871718e-11
cg12371914	9.166498104984377e-05
cg18347830	2.002767255704363e-06
cg00626412	1.4133151648998421e-08
cg01763209	4.7472198394515885e-09
cg22393378	0.000149729
cg14271420	4.3212942923975817e-07
cg03790427	1.3522089529205417e-06
cg05540569	8.78412387272931e-09
cg16405169	3.347707366874175e-08
cg21059945	2.8465369872332502e-06
cg16090917	1.2073517508759402e-05
cg05250237	0.000366147
cg07664943	7.957366139565991e-06
cg24205805	2.010102972960226e-09
cg15888097	2.0404996803335962e-08
cg26632948	1.9979786189838755e-05
cg21167201	4.9727327067317084e-05
cg08437936	2.6435068378738436e-07
cg05178153	5.56589968558896e-08
cg13879937	2.075774641063788e-08
cg21918313	8.315669819403126e-09
cg01000188	5.545876335943944e-07
cg01245155	1.0658139678598744e-06
cg23527902	0.000193917
cg24230904	1.1209416957091989e-05
cg17489502	4.184518365146772e-08
cg16861968	1.0580425424677742e-13
cg23710945	2.4955886410715777e-06
cg25746394	2.5274096149274783e-09
cg05803657	4.936017105050539e-07
cg16882824	1.6762219316679428e-05
cg03965649	1.4574169648895463e-09
cg00713014	3.1853108850565803e-07
cg26279933	0.000101985
cg24419040	1.2430168006005715e-11
cg02634507	1.5944672582257624e-08
cg15519786	5.001896674627915e-10
cg07318561	2.3058082054827622e-07
cg12227337	2.422557638936951e-07
cg14988083	2.5887666454949e-09
cg02645778	1.0570458952585682e-09
cg26310483	2.5765224099916217e-05
cg00828958	1.5543122344752192e-15
cg12367971	1.2113045989026183e-05
cg06393098	1.6065452512759038e-06
cg22209918	2.270406085358445e-13
cg12551737	0.00071828
cg02012974	0.000234767
cg11510871	2.066014026524954e-12
cg05968822	4.415200234308969e-07
cg13197349	7.542372404412134e-08
cg00888720	3.7894807292104815e-09
cg13203507	5.404177510426322e-05
cg04055157	1.169376638976427e-05
cg22431444	1.2916592462275389e-08
cg26433494	4.064786371937856e-06
cg25225534	3.2138253391877925e-08
cg09245698	2.753053859771981e-06
cg18887229	1.9757194937297662e-05
cg00148464	8.644236922927817e-07
cg26332488	1.9751793556288533e-07
cg23131993	3.7354359538888104e-07
cg13621378	9.41828870448802e-09
cg09215582	6.2348109857168765e-06
cg07109801	5.609229478675815e-07
cg26885250	1.3876133575507765e-10
cg24315586	6.39129757006307e-05
cg08286791	3.8694847326326e-09
cg07229135	8.066344921231483e-06
cg17787876	1.96255402928891e-07
cg24508685	1.1467145072385776e-06
cg08826925	3.110818742602106e-07
cg09202050	2.9078362495660315e-08
cg00571992	1.5546282594591787e-08
cg02799404	1.2769980628490885e-09
cg14091961	1.2287410936284715e-05
cg09656274	1.1174947590064654e-05
cg24805162	2.1420604621180672e-06
cg25593294	2.1840667940864478e-08
cg19977871	1.8961414660623177e-09
cg02754084	8.725131728226643e-12
cg20715713	1.7027840313321718e-06
cg25063924	4.069011794172184e-11
cg14002159	5.3100079888679375e-11
cg04588791	3.363868412709081e-07
cg22420623	1.8471815507181688e-06
cg05823935	2.8940067757998733e-05
cg06226384	1.1686807077637695e-10
cg17134867	8.722360866908474e-08
cg27513764	1.7688617570676968e-08
cg00852832	1.3218963510475135e-06
cg14251011	1.5038938086298081e-05
cg01918222	1.9574513121511927e-08
cg14004552	2.2189736070821198e-07
cg24452932	2.7833291227352674e-13
cg07563429	2.1428146048108054e-05
cg20265528	4.762953464965136e-08
cg02219001	9.872669348709451e-11
cg16061482	8.489697185254386e-07
cg05004148	6.936156928816217e-07
cg19657140	1.5043679635340368e-09
cg13968605	3.667000325613401e-08
cg21629350	1.2887846351672394e-05
cg00621646	5.704475447565471e-09
cg07714961	9.129649258809991e-10
cg21880116	5.981779294117473e-09
cg05929019	1.2049954135728846e-05
cg04612055	6.769092175673563e-09
cg05501320	2.1904699557095952e-05
cg17901169	4.151117848572028e-06
cg01817397	1.654331046863078e-05
cg05802129	3.110684243523565e-08
cg00685585	4.704017797507731e-08
cg14205029	6.529698270973938e-08
cg21027599	1.1919195470611044e-05
cg19377056	0.000135725
cg25999237	4.437679437252484e-07
cg20150565	0.000129054
cg21960265	8.78554220773431e-06
cg08010180	1.126993634270601e-05
cg26071677	5.273914529535517e-07
cg16978043	0.000721017
cg01432663	0.000102852
cg19569170	0
cg07335179	7.300132112142421e-07
cg00380376	2.9456784448322892e-06
cg21723005	3.2556392426386083e-07
cg14799129	8.834620767061985e-06
cg08839819	1.0431711775504837e-06
cg12582138	1.6431145110851197e-05
cg08614370	9.101691892188235e-05
cg04283801	0.000116214
cg04681369	9.074588555035845e-07
cg22649201	4.483028003265943e-06
cg27226418	3.6322212155770472e-06
cg03928616	6.125120914912685e-06
cg09555323	0
cg10820423	3.61638796686492e-08
cg12931029	4.09380608301646e-08
cg11997749	3.5520354990659087e-08
cg19786066	8.34631301782629e-06
cg06806926	6.289687137783773e-08
cg09241561	8.655426897430374e-08
cg23795546	9.118069259628214e-07
cg23970422	0.00461841
cg20355577	1.1629704310678335e-08
cg15815318	9.740967588101057e-09
cg00105372	4.887423799004864e-11
cg11367635	3.2436467956031834e-09
cg08871239	1.0955790572086954e-05
cg01806880	4.450128043842483e-10
cg08793511	5.367362110320073e-11
cg10433494	5.273205205824638e-10
cg20342255	1.4110720258919685e-08
cg09439497	4.4984094216271586e-05
cg22809826	3.325152397870568e-08
cg25064130	4.694422172102364e-07
cg07238401	0.000199873
cg06068935	4.063786784669343e-05
cg05036013	1.001831411717724e-06
cg18486644	7.117237900144957e-07
cg02106850	9.785244047266772e-07
cg00056433	8.795468312217114e-05
cg04459360	1.7355792580886487e-08
cg08478427	1.8057955664119163e-06
cg09190968	7.124765661892241e-07
cg02544257	5.036121519808034e-10
cg19518845	0.00051398
cg17111849	1.4810064530412781e-05
cg16773677	4.885748699567927e-05
cg05654506	4.419082261231111e-07
cg17460960	3.0688435825876326e-07
cg15669357	1.783676802924461e-07
cg08500229	5.13385255819232e-05
cg00877958	7.138845070642219e-12
cg14060402	4.207834081171313e-11
cg25559081	1.6950243700852852e-06
cg00993308	2.6300029920545143e-07
cg02614923	1.7087442572005784e-12
cg21082271	1.7434471133448426e-07
cg02054390	2.1007266374217792e-06
cg21025277	9.903751550721651e-05
cg09726198	4.7602523900458493e-07
cg09258689	5.146425665070176e-06
cg12703042	1.36758138147286e-09
cg21052960	0.000208428
cg13415551	5.992963590939482e-07
cg07198369	6.820095599380238e-10
cg12680719	1.4324446108493483e-05
cg18147233	1.3656854429111576e-05
cg16241426	2.7578690076079937e-07
cg22155718	9.628823134710807e-06
cg19548727	1.678971472962587e-08
cg00268004	3.236658315508567e-05
cg23380360	1.4013137317192559e-09
cg02088403	9.951574750777237e-05
cg15013679	6.356520881967143e-05
cg10251554	1.5240584620324071e-05
cg01515060	2.3671065108032963e-11
cg15541192	1.3801989606765375e-07
cg19885684	4.148624332955819e-09
cg12209275	1.9949068219560218e-07
cg27389454	4.672706492958589e-06
cg14267901	1.2096534836580908e-05
cg06832677	3.026246218285067e-06
cg02121773	2.395696729884378e-08
cg23983043	0.000115607
cg04003957	5.87678620656007e-07
cg11728821	6.880248791807375e-07
cg04471171	6.519762146528496e-05
cg24803255	1.014090966755532e-08
cg12082922	1.0590170373969698e-07
cg06778755	1.585458888508917e-05
cg05682233	0.000168405
cg26248460	7.036906927160302e-07
cg04700811	6.650235917504688e-13
cg15124782	1.7147241204718e-07
cg18994841	3.149052151263376e-07
cg15121978	4.3554073685392325e-06
cg16308270	3.12947738911884e-06
cg23670904	3.7418139366751646e-05
cg09077609	9.584659510508686e-09
cg09333723	4.541779445865757e-07
cg24334230	3.4072701327048094e-09
cg01798261	3.287333516510671e-09
cg20235573	5.536647806891892e-10
cg07758947	4.3746265112498683e-05
cg11676032	9.397477792505438e-05
cg03020982	3.2490398149676025e-09
cg20133884	0.000877161
cg12069768	1.2781442682019417e-08
cg15581944	2.6395660384093134e-06
cg01380340	3.824784933215142e-11
cg25017900	2.8416257147334534e-07
cg17100575	8.20389422806489e-06
cg17228586	1.2751910638542086e-11
cg02165158	8.321068538874599e-06
cg11627128	1.146397457407744e-06
cg19876092	2.021113693184695e-06
cg09322259	6.762231026136156e-06
cg10936812	9.532175811122201e-06
cg17246140	2.8648149152932234e-07
cg13665684	5.558203897138014e-10
cg06046599	5.04644350751704e-08
cg24319890	0.000176791
cg10158707	8.600689926918648e-08
cg21832073	9.617836460584783e-07
cg02961267	4.059482083818011e-09
cg18729445	3.3195693971421747e-09
cg22500328	0.000148247
cg23327326	5.887722198671952e-09
cg25721143	0.000184945
cg24898684	6.09068175894123e-08
cg19363471	9.188055427600261e-08
cg21581313	1.7337470283873557e-06
cg19742105	7.834953352769958e-09
cg06587187	3.352641270071288e-05
cg14461266	8.372561627556507e-06
cg27143287	7.273320812295481e-08
cg10878114	9.823680136022972e-08
cg02066784	1.6069053399014877e-07
cg08537022	5.392931348158214e-07
cg09231518	3.050985020180974e-10
cg10358527	4.911626660941693e-13
cg07105409	0.000394858
cg26543908	3.777601905730066e-07
cg25566285	2.7114304479436413e-07
cg09583107	0.000256286
cg11820667	1.7147872868328307e-06
cg16791016	8.415490526658687e-14
cg10250828	2.271021537492146e-08
cg08828126	8.893076319793636e-07
cg09526872	1.4105899560301616e-05
cg26871905	1.2797801998143399e-06
cg20883137	1.7605343960447328e-08
cg16762048	7.423009094442712e-05
cg06609113	4.69836092253928e-09
cg25785200	5.487434142970038e-06
cg14211385	9.583491022979729e-08
cg21156006	0.000220822
cg19256532	9.982110138473388e-09
cg03635073	5.540880598786657e-08
cg05162981	2.0838428094194228e-08
cg13307782	3.837449965571338e-07
cg12997720	8.471005896737438e-09
cg22023169	2.988762570765857e-09
cg23686214	5.827682954118174e-05
cg03937082	1.3335873527697828e-07
cg17177779	0.000157302
cg03780486	5.129323277230924e-08
cg04660519	0.000490252
cg12920843	1.9836831866015814e-07
cg04353312	3.7102060140847826e-06
cg01903900	2.4216060268145156e-09
cg14451430	1.3731884518364268e-08
cg15581201	2.413932762568294e-07
cg10351617	5.889134400249851e-06
cg13432007	4.484266402648984e-09
cg02862467	1.1261821922126103e-05
cg08597802	1.1250511855465106e-08
cg08333904	0.000665973
cg03892815	9.516165826450873e-07
cg13756075	8.570841633748216e-06
cg20465064	1.2357712533273002e-06
cg09800357	1.1388126514910724e-05
cg12217956	3.05342560524835e-06
cg19267057	1.6984910041761836e-06
cg05371599	0
cg09431902	9.562572955701398e-11
cg17063819	0.000565863
cg24842501	1.292680408382374e-06
cg18259123	8.11230509234484e-06
cg11891474	1.96139882113755e-10
cg26349474	4.7604050479321813e-08
cg07454309	1.8552872359856032e-05
cg05359411	1.2034075524969268e-06
cg17273725	1.4064571884908617e-07
cg25225607	1.7508977157021377e-08
cg05380885	4.0772951015455305e-08
cg08867635	1.0453470112081753e-05
cg20829955	1.574013253069495e-09
cg03112691	9.8571403664649e-05
cg14598522	0.000113776
cg22488164	1.2170642500808349e-05
cg10523000	3.8193448403944785e-11
cg02948855	6.621049143129554e-05
cg03848406	0.000378895
cg02255986	1.4985648674414875e-05
cg24857545	0.000299735
cg26421633	6.698772766489114e-07
cg09130312	2.161748557938381e-11
cg10768734	2.441770842298574e-06
cg24813733	4.0162397298537655e-05
cg07053899	2.234452059779457e-05
cg16574273	3.3892376082977904e-05
cg08542437	1.9669313522374665e-07
cg12933814	4.678257781165485e-12
cg10229660	9.578289201417345e-05
cg09796935	1.4713039675484652e-09
cg13748558	3.569636497502415e-08
cg20681985	7.194843465452294e-08
cg22748815	4.66945478944103e-05
cg14800005	4.4252682473988614e-07
cg06220958	7.451925463686226e-05
cg01708027	2.0548986031210248e-05
cg25220537	7.232505705445647e-10
cg18195862	1.1506768871072381e-09
cg02536637	0.000609585
cg06360301	2.2631632679015468e-08
cg02077265	0
cg05624579	6.16589965751757e-08
cg12109386	4.260981256720697e-08
cg01784097	1.7475536195910024e-07
cg23287816	2.5288720267191422e-05
cg26535366	3.101838053076733e-08
cg23960868	2.531362050861574e-06
cg09032499	0.000361122
cg26120971	0.0001979
cg13605615	4.080157784192018e-06
cg00269800	5.332004304225979e-05
cg14359486	1.4081734409643332e-06
cg15842753	4.667173733929886e-06
cg25984671	2.066366106534545e-05
cg25197157	0.000175502
cg19563355	6.667974172147595e-06
cg05262777	8.093606944648002e-06
cg24699002	3.0302267362003477e-08
cg18361712	5.297736860310209e-08
cg22322158	1.4226390954164003e-08
cg01415836	2.748664662544087e-08
cg22763718	2.0236435763765215e-06
cg15962538	4.342515236288591e-11
cg09612493	5.864103980179891e-09
cg02316660	3.8720864292685064e-09
cg01687148	2.612953990954736e-07
cg03095055	1.0258120367589996e-06
cg01491219	0.000819061
cg07898425	3.6146468040954005e-06
cg26623753	3.6953012328755364e-05
cg13907859	1.1748505279740584e-08
cg04599830	1.9923927763176863e-07
cg21791252	6.443421757262868e-07
cg20151045	0
cg16523590	1.4509394907769035e-08
cg23347094	1.0261668165201243e-06
cg03118633	4.39636327342896e-09
cg06651311	6.574589761498828e-10
cg19961409	2.990681678882723e-05
cg16182517	9.074957074695078e-07
cg12318992	1.1102230246251565e-16
cg03154391	6.533800545049928e-08
cg01560773	4.588894052082182e-06
cg02482658	2.1368981029112888e-09
cg21835860	1.638755146027293e-07
cg21063229	8.753499791680497e-08
cg25016677	1.6005863301415957e-11
cg02516845	3.2792340365350725e-07
cg04993082	8.280766989887667e-07
cg08633249	5.663464142102725e-10
cg13369644	8.28624623361307e-08
cg13275244	0.000119345
cg20643379	8.789855062696361e-07
cg03856973	3.256613629232241e-05
cg26014409	8.531536588307631e-10
cg02563156	0.000176378
cg08032619	3.540856496897504e-10
cg24259228	1.7173672572368126e-05
cg07643602	8.506451931733494e-08
cg15082071	7.776381760749018e-10
cg18266383	2.74854938808744e-09
cg22951051	1.50235685680844e-06
cg26420391	1.1010105897990563e-05
cg09101619	2.926562009397671e-07
cg00203410	3.84969562894355e-08
cg15934372	4.90966987334307e-05
cg24505892	3.350578535732396e-07
cg16787312	4.0153459412994863e-07
cg12565335	4.6843654377681787e-07
cg16531061	7.497558129898607e-12
cg15555076	1.66074557439444e-08
cg24530522	8.161116972327243e-06
cg10054693	1.1118383991259861e-10
cg17586094	4.709566070459914e-13
cg09616355	1.987774292389055e-06
cg06338376	2.745831300110524e-07
cg09555364	5.364881834224455e-06
cg24978470	6.062149294050467e-05
cg07120031	1.3902080819860885e-08
cg11887833	4.249027644431802e-05
cg16082695	7.17698263313915e-05
cg20847165	3.5907587271344354e-06
cg12661161	2.6910933370594137e-08
cg27124455	2.3107315949566498e-08
cg10503655	2.3181735213650967e-06
cg07396904	2.7015077431413737e-05
cg11296767	6.474985880799977e-09
cg06264519	5.450517814864497e-09
cg02611741	2.135205370845661e-06
cg24383305	8.956575905161301e-06
cg20171135	7.323684360072136e-07
cg07221695	3.894939037962786e-09
cg12469809	7.169256764694154e-06
cg08733152	2.3162564088963222e-09
cg16477744	2.4052961844489573e-09
cg13103874	1.355973825445389e-07
cg04066824	1.809410465902772e-08
cg03532253	1.7645606509297806e-07
cg02684989	2.1471135980277722e-10
cg16911809	2.086816996149654e-05
cg05148930	7.243074340301803e-07
cg14147213	9.658940314238862e-13
cg06423716	2.3576466334773727e-09
cg04935434	4.6364620365224596e-08
cg04297507	0.000232127
cg03132864	3.945595228316279e-08
cg25475252	4.5803153492229853e-08
cg26166935	7.797564582912031e-08
cg15336312	0
cg05403316	7.106325998373908e-05
cg19265480	3.9124944073432033e-07
cg12730832	1.0779941050920172e-08
cg10017767	3.28511241320939e-07
cg06013165	3.3390759535123493e-07
cg23051272	1.3620542309689121e-05
cg05702234	4.799856733961327e-06
cg27107388	8.979716026313866e-08
cg19600081	9.992007221626409e-16
cg14603624	9.629411712452907e-09
cg12586176	1.7360936162003071e-06
cg13181026	6.894171289406614e-08
cg14148878	3.114353521460611e-05
cg22622641	5.6332108200329856e-08
cg25767870	0.000181885
cg05490983	0.00127872
cg18097321	1.0144479434259779e-07
cg13689066	2.1990437675034613e-05
cg26068436	4.152912792543262e-07
cg01190424	0.00176757
cg21257675	8.258894410584361e-07
cg17399459	1.72836691691991e-06
cg13538427	1.5572838845123727e-06
cg26007379	2.0722727056554646e-07
cg13595415	0.000278797
cg03715090	9.179603940345782e-05
cg26662682	2.0518804352276376e-06
cg01947732	3.827143157941748e-09
cg06932691	7.611175623090105e-08
cg04390191	6.80128131591573e-09
cg03809530	1.1479995155605494e-06
cg26492931	2.3494652889866074e-08
cg11355363	3.185553931750462e-09
cg05304531	5.786902537274763e-06
cg14864311	1.4506080859844062e-05
cg13549638	5.980722131759819e-06
cg04682600	9.55442802652584e-09
cg18994840	4.555247765658521e-07
cg03281929	1.2508058144788947e-08
cg25476891	1.6141123326818274e-08
cg27382459	3.398580272762075e-08
cg07326602	1.1494830479685803e-06
cg19717919	1.6299347094239636e-07
cg19699962	5.452305273934144e-11
cg23581173	8.089902501229318e-07
cg07474477	1.6179457773546346e-10
cg09766820	0.000297199
cg05932538	9.910072762409072e-12
cg10523144	2.1483380890918724e-06
cg20724107	1.4252504176859304e-08
cg04873053	2.876611089330794e-06
cg04570320	3.797077208211874e-09
cg27105598	6.416095398975585e-05
cg05527149	5.014395665359217e-08
cg08639424	2.441318480705945e-09
cg24632871	2.759863168000365e-07
cg02159578	1.7037118493767878e-08
cg02940937	0.000250465
cg17479716	2.7743363162358037e-12
cg27291051	0.000454228
cg05448059	4.551914400963142e-15
cg22795628	1.1715244969678906e-06
cg07027457	0.00105494
cg09281528	6.735838908866754e-08
cg27423550	1.162406541355132e-06
cg13409873	4.7460402863297446e-07
cg04046247	1.8824783086790475e-06
cg14787939	0
cg08171502	0.000369553
cg14402017	9.458164123832269e-05
cg15661580	2.0857604532409368e-10
cg11011468	7.86897938798159e-06
cg16421103	1.232633994874277e-10
cg00458932	4.2504009201138615e-09
cg07722613	2.2702084656600618e-10
cg08858643	2.0174383976390153e-05
cg20534410	2.678877127637591e-05
cg20091636	2.4465532829975878e-05
cg10312464	1.9590460584528735e-05
cg04742453	2.6848877565655016e-09
cg00490688	3.096171319327823e-09
cg00000884	0.000413264
cg08059358	1.3951152523339339e-05
cg17191047	2.7227270350760335e-05
cg12744916	3.358487602467264e-06
cg18984593	5.2320984368470214e-05
cg27162030	2.220446049250313e-16
cg26386962	5.014082180565538e-07
cg16169675	7.8926865043627e-11
cg12052836	9.930550525938386e-05
cg15909183	5.45301129450948e-06
cg05860090	1.3483168359584852e-08
cg26983544	1.1438761049475943e-10
cg02994803	3.9013857787706385e-06
cg01573635	1.099782820368489e-09
cg08590638	5.771533069243162e-07
cg23090046	4.778767359603364e-07
cg09547226	1.136891562170117e-05
cg01800286	4.0942993129289285e-05
cg25552910	1.610861732892488e-08
cg26975834	7.126242389521309e-06
cg12742820	0.000197028
cg21566416	4.494458032300308e-06
cg23081542	4.900979223565471e-07
cg09106607	7.393241574504827e-11
cg19907038	0.000513008
cg03874201	1.3384660824122818e-08
cg08072771	6.661244462591309e-05
cg16916578	3.492361855261805e-08
cg09632065	2.537042720351934e-08
cg01023548	9.68691904468244e-10
cg16940399	1.177360458037846e-05
cg27041658	3.298604300627783e-05
cg07395110	3.21151372162376e-09
cg05249836	4.1099454357484966e-05
cg26645979	1.7502092957144555e-05
cg09189082	1.309496955315126e-10
cg13280803	3.471307519209432e-08
cg18388786	7.553880188027051e-09
cg22281120	7.696066006701585e-13
cg17268111	0.000171824
cg11932636	3.282600857801299e-10
cg00535538	0.000280189
cg00535027	1.7019882969648847e-07
cg08246210	1.5745465720140572e-07
cg23764439	7.395937124177188e-06
cg06441396	4.569628679229609e-06
cg00959921	0.000101405
cg00189972	3.3985669128933083e-06
cg15544235	1.2000079041563083e-08
cg00514199	9.271591330239914e-07
cg10179984	1.064807550321678e-05
cg19874421	9.910227050102804e-08
cg06566678	1.6321277662711964e-11
cg26120485	2.5542188754945627e-05
cg14268372	9.42365018241631e-08
cg04350627	1.0278571993538321e-08
cg14588178	2.643102305910361e-07
cg03782800	1.1931143446552994e-06
cg21348795	2.4129943139161725e-06
cg04961920	5.769875277561454e-08
cg27615537	9.233431219612953e-08
cg05929553	2.5564042283043875e-07
cg15159588	2.8669604801301318e-08
cg04277893	4.994075277764409e-07
cg11405195	4.885828910339285e-07
cg22166883	2.0043183435181078e-07
cg14732969	4.021882826776846e-10
cg07505663	2.9731253015086168e-09
cg11620730	6.480627101623782e-08
cg17928095	6.769489572233667e-07
cg19823847	4.847379164729659e-10
cg19263469	0.000123607
cg02609271	6.0983183935992e-07
cg25647964	7.072994550050282e-07
cg03606020	0.000323175
cg02906470	3.382781932348422e-08
cg04318105	8.686018382331184e-08
cg09984303	5.491572211413498e-07
cg18057710	8.024458486577402e-08
cg07955105	0
cg09867546	1.1005881428438613e-08
cg12119431	6.867737778470939e-08
cg12474982	9.399870427584389e-07
cg00651359	2.835798840195025e-08
cg09603069	5.594390617424949e-09
cg16425355	3.278090714431414e-07
cg12460598	0.000154554
cg10667953	4.839425815639231e-08
cg12614680	3.497719121225984e-06
cg00624939	7.124219654819353e-05
cg02663352	1.0540111661239138e-06
cg20737582	1.4073283127746805e-07
cg26817416	6.593617663863682e-06
cg25682080	0.000108239
cg24707404	4.8744572634262795e-05
cg22088420	4.157373100222017e-07
cg02916816	1.6499369287381604e-05
cg06520845	5.868050489965526e-11
cg17518643	3.297362383136715e-14
cg21313071	3.447715113402694e-09
cg07747886	1.900256993758731e-06
cg13550410	6.508517946812731e-09
cg11413039	4.991614532823263e-08
cg25722465	2.546140082104742e-07
cg09447217	3.92553897488046e-06
cg10676600	3.5016315613756177e-07
cg04275506	2.1108707981554176e-07
cg24156393	6.03776574181758e-07
cg11434810	2.3584787012254083e-08
cg02294411	2.51722204414051e-07
cg22623649	5.120550709447613e-06
cg06068379	1.903744073383784e-06
cg17432459	4.764411087876397e-12
cg26328936	2.503229192596379e-06
cg19370817	1.2296525605415276e-05
cg18254356	2.711931151866409e-07
cg22990129	0.00015579
cg16924565	4.778917913772496e-05
cg12739216	3.5665955982033815e-05
cg05888603	0
cg15015498	0.000173415
cg14607011	2.782578666371549e-07
cg12043062	4.201028414030361e-11
cg03822008	1.6524290117336804e-06
cg12889594	1.5211706005935355e-07
cg27078873	7.325626438792199e-09
cg17843143	3.496776492584175e-06
cg10112781	2.194245526387917e-06
cg15312261	1.439877815312407e-06
cg11097320	1.0905795818194619e-05
cg01058888	5.7915296372668124e-05
cg02237576	1.4128469498775331e-06
cg02905455	0.000224446
cg14928319	1.0657136284564217e-08
cg14531201	1.2585599229453237e-11
cg13680246	2.8699198572068596e-06
cg23005186	2.5170157880172184e-07
cg09891341	1.25675951867521e-08
cg06871999	9.776196951971627e-08
cg25144815	2.7023450764662726e-05
cg01568254	1.56752434710139e-06
cg00281099	3.627964595409594e-11
cg03045014	1.7670207519415726e-09
cg02836987	1.295463736283864e-10
cg09104001	1.84656196922095e-06
cg13884498	1.3723045906521847e-05
cg25682700	3.10677561454753e-08
cg18739146	1.4516354085447603e-07
cg19699653	2.204902926905561e-13
cg27362998	1.0844966383816157e-06
cg21162787	3.730351139097365e-09
cg11660398	0.000104686
cg14211598	7.183816527456255e-05
cg11559571	1.2591656849969546e-05
cg04892182	3.3029134982598407e-13
cg04023465	0.000122467
cg05279086	4.445077858017399e-07
cg02777302	4.408865591276623e-06
cg03276401	6.458841676715288e-06
cg06280523	9.063407009901603e-06
cg04287966	8.079896307577883e-08
cg18198975	2.8162013498977956e-07
cg00520717	3.395735775901798e-06
cg16865629	4.177390877657672e-09
cg00947023	1.8990426484677414e-06
cg16753539	5.935815172719572e-09
cg25985721	3.301042932446485e-06
cg13144907	1.3962198064376707e-09
cg26841170	2.55925023950887e-07
cg23866916	0.000121973
cg11822543	1.0961463529080007e-06
cg02317375	1.2689865337423e-06
cg17165773	4.7362707322751163e-07
cg26917640	1.4821656990626764e-07
cg10274453	0.0015954
cg05901415	2.6092775859964945e-06
cg13996925	1.0260179839072237e-07
cg26003334	9.820847246544417e-09
cg09002919	1.854733922002083e-09
cg07985679	6.369983951426406e-07
cg07419078	1.2643448332738672e-07
cg00077044	7.577475783504539e-07
cg07164152	3.06206139999432e-07
cg04845819	1.0649881199142897e-08
cg16969368	2.3900216549188613e-06
cg19908856	1.48028600488459e-09
cg25295740	2.8340880753319198e-09
cg09820180	7.994768413954745e-08
cg04912925	1.3900725226445587e-07
cg06046918	0.000338989
cg03411686	4.2993197890695e-10
cg23697855	1.3179579412159192e-05
cg15592063	2.800076199793722e-07
cg21688427	1.6623335663545902e-06
cg11990559	7.876322214217524e-06
cg02047170	1.0219389046106642e-07
cg22721693	8.037539158678442e-06
cg23711496	7.740942220557656e-09
cg25763393	5.529842626472714e-06
cg04176813	8.081280988836426e-08
cg22160863	5.177008460033328e-06
cg17414020	2.375925567399406e-09
cg11811625	3.8611156050194495e-08
cg25664403	6.928234874692407e-09
cg06573146	7.951171067366314e-05
cg11590735	5.191277407945449e-09
cg01104089	0.000283276
cg25533774	6.931071817595225e-07
cg05428706	1.0910692349597184e-08
cg09258133	3.6383092483327495e-05
cg19894253	5.655025382411694e-07
cg24504094	9.494717012614728e-09
cg08149168	5.860321850015282e-08
cg17884903	1.338768663261547e-06
cg01296603	3.542116600030454e-10
cg03530455	1.477736150334863e-06
cg09095356	1.4602436285149345e-05
cg02729654	4.0235570430979806e-09
cg16206504	3.1432066827097316e-07
cg04117798	3.994293529263615e-08
cg14835981	7.994555930923575e-06
cg17674298	1.2000031857084537e-08
cg17412497	4.7051530449593315e-09
cg13708609	3.4419580519085002e-09
cg19446358	8.886539282215722e-10
cg02089916	7.12652159506888e-13
cg19445483	1.3718434510590072e-07
cg01879861	9.830314007253094e-09
cg27350411	1.5848338157375963e-06
cg18689733	2.7647420020038282e-08
cg20845618	3.327935130803539e-07
cg25988118	0.00200343
cg06120399	3.273634884548571e-05
cg18691565	1.842076602365239e-08
cg12099754	6.208817393549282e-08
cg23090283	1.1123615227703887e-05
cg02359746	1.4420343663612556e-07
cg05283480	5.802025526691068e-13
cg17611309	9.007108725533897e-09
cg21545147	0.000531337
cg01918128	6.586098181271538e-07
cg16405231	0.00018705
cg05185586	5.845790518321792e-11
cg19672598	6.983799982762662e-09
cg13628325	0
cg24406698	8.828643238700806e-08
cg12192217	2.4069015347460976e-07
cg18781835	2.6067276851504673e-06
cg18834254	4.5790827171265924e-05
cg22431093	0.000277963
cg20583095	1.0262181693310168e-07
cg21825026	9.837732454220927e-07
cg21570702	0.000430518
cg19115653	5.639802845402997e-06
cg06809675	9.633496106387085e-06
cg16730562	1.4380718837969653e-11
cg14732966	4.0804104818992215e-05
cg26224473	1.3708076279650427e-06
cg19157368	7.126917489608253e-06
cg03318895	0.000435633
cg19892433	5.0578173178217334e-05
cg25123944	3.447646043097663e-07
cg11218270	2.343857858788656e-05
cg01347566	2.2487510150659418e-06
cg04024417	5.583553996935109e-08
cg22356726	2.0597700298052857e-05
cg21830341	9.811077239518795e-08
cg11706624	7.93236751306381e-05
cg14797295	5.222489107836736e-13
cg13902037	1.0777846837228822e-08
cg22531496	6.248110588802369e-06
cg03896542	7.126743639673805e-11
cg15488596	4.06589887325115e-06
cg14376374	7.038836499217993e-07
cg07965566	2.109078023337929e-09
cg05464645	8.950626850801058e-08
cg25235661	8.068389188653491e-06
cg11423130	0.000794283
cg17706093	0.000922829
cg13943258	1.506989666388847e-08
cg13883633	5.5119471054077e-07
cg16871393	5.254473705029739e-07
cg08764162	7.003019451778947e-06
cg15684259	1.9645413074087514e-09
cg21880392	1.4939749271025704e-07
cg21740177	2.651914347673312e-06
cg02595959	1.0162466690388783e-07
cg24057041	2.127545917218754e-08
cg01048752	2.574364055263345e-10
cg14266604	1.3795173847697129e-07
cg08267433	4.9435215809801036e-08
cg00193524	0.00135979
cg17520907	0.000239252
cg26918987	3.442803064857003e-08
cg13440958	1.4218278510114146e-07
cg11484417	4.596883873553281e-09
cg18710298	7.82357578532622e-06
cg14575215	1.1297805946330897e-06
cg07664027	3.2150131141772675e-06
cg06455568	3.772341989893846e-07
cg19848778	7.467005502803659e-08
cg18514279	4.851773316438823e-09
cg05974295	4.76506519202502e-05
cg18853909	2.6770730854330793e-08
cg27458289	1.029623664106083e-08
cg06396527	8.507810012048367e-10
cg21261332	3.4647094415696245e-08
cg24359122	1.5928789509622732e-08
cg19325152	9.43911615536308e-13
cg26805129	5.207723141609222e-12
cg09107438	4.135389249926291e-07
cg14028396	6.682986821715531e-07
cg09367409	1.497157953167516e-11
cg24601369	1.057244384372602e-06
cg02485174	5.6437116481067306e-05
cg09034695	6.665483295309471e-07
cg05822046	7.302184656943211e-07
cg18586823	5.042787409870186e-09
cg16940534	5.993073259880077e-09
cg16971827	9.7768571016843e-11
cg09666988	2.3858611168936505e-06
cg19584834	4.159429733086029e-06
cg01774894	3.030622432553809e-05
cg04081153	3.134556395556487e-07
cg17547864	1.455136011685454e-11
cg14121740	1.2066623455986303e-07
cg25223263	4.4217974393134796e-08
cg22695294	6.426502795475741e-07
cg27099088	2.7912638866922634e-10
cg13534906	2.9337173801380345e-09
cg17465697	1.0153952789693221e-08
cg04597945	1.164057494840165e-08
cg23821943	1.386368637756874e-05
cg15881001	5.2281773711415624e-06
cg04945158	1.809856392431808e-05
cg09344284	1.2102523339052595e-07
cg01804017	0.000289598
cg01801120	1.6694030379182934e-06
cg08210681	1.8019030711968753e-10
cg16978374	2.5963028482678396e-07
cg10124475	0.000531489
cg21107889	3.8804304325346095e-08
cg20428196	1.0140282347137486e-07
cg06088619	4.339919548068671e-06
cg03105395	5.0443336951921935e-08
cg07971584	1.0687817387999843e-05
cg09935500	1.4755538614297237e-06
cg11931463	3.007717508385355e-08
cg10724894	1.2484369094067915e-10
cg25731553	9.760754851373399e-06
cg14917135	1.2202865273813757e-07
cg03431521	1.0894646890746706e-05
cg22817211	2.1304003328115328e-07
cg04390373	6.113892059289583e-09
cg06752928	1.1652523458360875e-06
cg21185075	1.5125279040351103e-07
cg22221246	2.941352938989894e-09
cg04625976	1.046074338262315e-11
cg20602300	2.446931546273845e-13
cg00852066	4.983202447350621e-07
cg00901574	1.5095358874006592e-07
cg15547825	1.9932322761206933e-06
cg14039432	6.135474350799086e-10
cg04399920	1.972922658577403e-08
cg11586521	2.073811795955116e-06
cg19283563	4.518772356298939e-09
cg22030181	1.4114265312059615e-12
cg14501357	1.970866159928253e-05
cg11525035	2.982570503240467e-06
cg08148802	1.2073417265945352e-08
cg24837179	5.871956788583432e-07
cg24017453	0.000304108
cg03078854	2.8633257986854233e-09
cg09031719	2.2902757248477457e-06
cg00498401	0.000197031
cg02596045	3.744964215401936e-07
cg04964428	0.000200151
cg08680130	5.722496385529574e-06
cg20324864	2.206030527784897e-05
cg20137750	6.06215763365725e-07
cg21999071	3.8428692472614046e-07
cg20826576	3.2467043983297472e-06
cg01561092	3.951838412064035e-09
cg26239772	8.143693736029078e-07
cg04483142	1.4177537033255305e-08
cg14011833	6.0283151827045245e-06
cg23415995	2.688131637285096e-07
cg00625110	0.000138979
cg13402635	5.6516963997665925e-08
cg23266580	3.379851953866364e-12
cg24711299	3.715800245274181e-08
cg14166185	2.3233330185945533e-05
cg09841704	9.697385418561133e-06
cg00629788	0.000229646
cg22695440	4.683715772058061e-05
cg21755367	1.4777068457760834e-13
cg06997118	8.246937731160031e-06
cg26875812	9.463973404755244e-05
cg12846715	6.635208460448183e-08
cg18958859	4.042207651933083e-07
cg05630994	1.5784899163318045e-06
cg22209010	4.7639868961502074e-05
cg21445793	4.428360123043262e-09
cg19353659	4.5089605049675185e-08
cg22994830	0.00234751
cg02291908	1.4056695807340702e-09
cg08636807	1.1146879086432193e-08
cg10817234	1.875758326441712e-09
cg01272053	2.2086171358459694e-07
cg01604809	7.622717476118979e-07
cg06169065	8.844905501348421e-07
cg13191285	4.426515237687667e-07
cg25464140	5.446463680058855e-08
cg24860036	6.429788090511757e-06
cg05771902	1.5940916014978157e-06
cg20843752	1.9875408963088148e-07
cg14516885	3.971286587101108e-05
cg14385122	9.779597487380443e-08
cg20102280	5.03562584963646e-08
cg10033502	1.8682830948968387e-08
cg11362599	2.949713147959443e-06
cg25870970	3.556743188859457e-08
cg26115667	5.252686074985746e-08
cg20780105	2.5543008281614377e-05
cg16570314	1.5638272997331448e-05
cg22795769	4.444962221628046e-05
cg26202413	1.678236922209031e-06
cg12514236	4.6629367034256575e-14
cg05948763	7.226611531407912e-10
cg18659081	0.000176199
cg09209096	3.2128934290831523e-08
cg09970590	4.21133927730466e-09
cg19022978	1.595593548886498e-05
cg01820751	2.750554319752574e-06
cg26827695	8.948397578478762e-14
cg04380939	4.685741223919848e-07
cg03850491	4.994672886393658e-07
cg17029300	8.999229307637968e-05
cg26367948	1.291835527439389e-10
cg17134153	2.127930628703645e-06
cg00718513	2.973177259946169e-13
cg12256336	2.2365101367549656e-06
cg23409713	6.176730338314229e-08
cg08158662	8.94240824097503e-05
cg08166019	9.190192051811152e-09
cg25275068	1.6378126688754158e-05
cg26508385	2.9563467605409066e-05
cg00263368	1.1499401526560149e-05
cg19832529	4.183542401392515e-12
cg01607530	6.074863856397883e-08
cg15568617	5.0541239874690724e-05
cg00214970	1.2442940122703305e-08
cg16004031	1.3409052733837079e-05
cg22972989	1.0117136333254173e-05
cg17556788	2.2736146298996118e-11
cg11230006	0.00102559
cg26216197	2.1727480313038505e-05
cg11247613	2.088146089374021e-08
cg02791891	4.5689458438857855e-07
cg07108956	5.136904412950116e-08
cg06727305	1.6760099696977449e-07
cg23936361	8.326672684688674e-14
cg06052888	4.6198257882545946e-06
cg18176842	6.622371218734102e-06
cg03385871	4.5469190634861434e-08
cg04314100	9.965738192452278e-07
cg20058999	9.495693120697979e-11
cg18493423	0.000356635
cg07956068	1.6843096612984e-05
cg18919209	7.648832422990637e-08
cg08843623	1.7625685251321244e-06
cg19845136	3.3598254020383855e-05
cg21142447	8.190898543536385e-06
cg19447725	3.384861257949012e-08
cg16700352	1.6495935649785132e-05
cg22682646	1.3434775303244884e-05
cg23075364	1.7799119144235043e-05
cg06703469	1.4628777145198057e-07
cg07124045	3.891317923443438e-08
cg16187971	5.990763440877345e-13
cg08710169	5.094415636341942e-06
cg05579573	0.000922108
cg25733268	1.222179905946419e-06
cg01227537	4.2183512782845156e-07
cg23315980	1.325987443467902e-05
cg18250736	3.8449813333230054e-08
cg04620566	4.9305728541670923e-05
cg06000934	4.0900239706154196e-06
cg26583753	5.644339062693682e-06
cg07370431	0
cg09051542	1.84616990583919e-08
cg00376255	1.097401614025273e-09
cg10926587	8.360194403422838e-08
cg06243242	3.117395230844977e-12
cg04205701	6.415314246499548e-08
cg26682335	1.6365103635673783e-05
cg25043352	0.000577621
cg12547930	1.406206215914807e-07
cg11919790	4.811400167170632e-10
cg00629513	3.990577090995373e-09
cg03626346	0.000139249
cg25338320	4.369780152169156e-07
cg12745325	7.086934166800063e-05
cg18257193	8.195582457015682e-06
cg03432445	7.013417360646201e-06
cg09218398	1.127533622025112e-10
cg14972478	3.313024435180889e-05
cg18030943	1.0118701432304533e-09
cg23792162	7.214514319286991e-08
cg21072617	3.3834290924517063e-09
cg13337270	5.3029224962419796e-05
cg03399137	6.271944852365152e-09
cg04618848	4.0822645093196996e-05
cg24693879	9.036758008562629e-10
cg23163653	2.9657777648184336e-06
cg11547405	5.43581257783643e-09
cg00776543	1.5090151350705128e-12
cg17691233	1.8332707352186617e-08
cg03909962	2.5340602405332646e-07
cg10589034	4.6256979291392497e-07
cg05132739	7.10823739291655e-06
cg26206598	0.000218277
cg04858884	3.3111191566348452e-09
cg25654945	1.479600032494588e-07
cg25379163	2.822627269694067e-07
cg05551469	1.8419546556902588e-06
cg02982787	4.422482380306292e-10
cg16954399	2.8103382843092106e-08
cg19710184	9.297908187821946e-08
cg04550827	9.524427225793275e-07
cg24404928	1.1312006864550028e-07
cg26350332	7.090443454593753e-09
cg05059969	1.2961843476322343e-07
cg07136905	0
cg11105980	1.880304012491507e-08
cg19794633	6.865773380937412e-07
cg03233191	2.2517720021930643e-08
cg24217948	2.3142309035772968e-07
cg12986900	8.098582419124867e-06
cg11606501	2.5814763549014685e-08
cg14826456	0.00035197
cg03225003	5.93944760041154e-09
cg21646823	1.2343227551170344e-09
cg20786280	3.821713737583998e-06
cg14224760	4.466900183075495e-10
cg01431455	1.9137894997078853e-05
cg20836666	2.361000284167858e-12
cg07297251	2.220446049250313e-16
cg19235418	1.0177814147027675e-10
cg15104839	1.898986098480826e-06
cg27184438	2.7482291142799653e-06
cg25634004	6.321498879913179e-12
cg13218242	0.000112628
cg09384214	2.1164973884602034e-08
cg24366126	8.127778100108785e-06
cg04196862	7.938414703367869e-08
cg26071410	5.981714957847828e-05
cg13719287	3.2410519379411085e-08
cg09150733	3.3779052888149863e-09
cg20308817	0.000113537
cg09031776	4.451317927589571e-07
cg27298745	1.395793795100353e-06
cg24399467	0
cg01566552	8.6933056745786e-05
cg09993711	2.468717563708367e-08
cg06402135	1.4288927263628182e-07
cg14507792	1.0408780092285852e-06
cg17172721	2.9663943301727613e-08
cg14852384	1.6306277703881378e-05
cg03734501	3.615755511243712e-05
cg19041421	0.00147674
cg23153556	3.06607050348795e-05
cg06974249	4.01364418367578e-08
cg01340163	3.379329119279628e-05
cg02512724	3.8347252484527417e-08
cg02009573	2.8210233038450383e-09
cg04178438	0.000126974
cg02927618	4.045840920063881e-07
cg15126354	1.6572882721721527e-07
cg17291767	7.855408744594783e-07
cg11761622	8.236060276001211e-07
cg17932810	3.6632454469831544e-07
cg26613995	9.483043017510795e-09
cg21526469	2.0922691690294926e-08
cg08613961	2.0556788177250596e-05
cg20417029	7.535757962084944e-08
cg11661375	3.396588101889364e-07
cg23512261	1.615380051944726e-10
cg01530633	8.896378434930519e-06
cg05042038	5.384581669432009e-13
cg02511177	9.15573116601065e-05
cg01997606	2.5952777005233685e-07
cg27230040	8.483091675781651e-07
cg08193130	1.7615876535259645e-08
cg09525404	7.236631722751241e-07
cg22167656	2.36595883009727e-05
cg19933487	1.249105474054879e-06
cg20777670	2.5483927855729505e-06
cg11715594	4.040734258747847e-06
cg03190609	2.040716162721168e-08
cg26112435	9.328266203922908e-08
cg16264595	3.534112412717505e-07
cg06852652	6.485020461521884e-06
cg11599142	9.375481058171431e-08
cg02800013	0.000135884
cg16288630	4.067070458191324e-09
cg07190057	8.540813345447873e-08
cg02184418	9.498742015168204e-09
cg16674304	3.0604911938070245e-09
cg01890435	7.09331746673314e-08
cg05215420	4.825372124095395e-08
cg15905329	1.048570518036307e-05
cg10403753	1.4153179601628096e-06
cg08006495	0.000194171
cg05046858	6.029294463916202e-06
cg10882522	9.678193121365197e-07
cg24356153	3.7628666071931605e-07
cg16093957	2.0805877054552724e-07
cg05138695	6.558631480246824e-06
cg00051885	8.942291351843323e-12
cg24775259	1.1102230246251565e-15
cg20711926	0.000226203
cg13951311	3.831562753853213e-06
cg01125287	4.612743709553335e-06
cg15116108	4.504347654865626e-06
cg00310100	3.6647393023558905e-06
cg21438477	1.330696205681381e-05
cg06253797	2.4496107697835612e-08
cg03968222	0.000199096
cg20940700	1.3236029339225297e-07
cg03283760	2.6792471463643608e-08
cg11274683	1.7743428850636178e-06
cg17035881	2.463941273234127e-10
cg13417158	5.5629098216769535e-08
cg14703758	6.26391357450018e-07
cg25863160	6.9727179498046965e-06
cg09722766	1.5817900467229862e-07
cg19496364	2.643681848102375e-06
cg14083017	2.601655570977357e-07
cg11605100	1.9584049937293457e-09
cg11915309	1.3243965923948053e-09
cg22352504	3.2176706853404013e-06
cg05905966	2.415992480520046e-07
cg13784443	6.568445714894011e-06
cg12559997	0.00101141
cg02708904	6.893403797780806e-07
cg10277811	1.3038571333723326e-09
cg02440282	9.677426137111311e-07
cg07083902	3.963495535774797e-06
cg25595500	8.414657859390218e-09
cg26672348	0
cg22803285	1.218350187404127e-08
cg11612905	2.9491356584809836e-05
cg13177275	5.030420524576584e-13
cg08051284	3.04823496555251e-07
cg01413016	1.3081662155078888e-05
cg20173976	1.9716614785281195e-08
cg12261604	0.000175767
cg13016793	6.625235149382291e-08
cg22724359	1.7539486851791963e-07
cg15189681	5.116693513329551e-09
cg19961228	1.3787974138312897e-05
cg00362690	2.0094829022987426e-07
cg01926175	1.126952753338628e-09
cg12096406	1.6489743925873768e-07
cg08954025	5.442455930371182e-09
cg16512438	4.7539557956888245e-08
cg24497868	7.438960849093235e-06
cg12781374	5.900082857945854e-06
cg26633899	6.9640633260092955e-09
cg22760563	0.000406775
cg08563280	3.5879104576252985e-08
cg06707406	1.6182951154686265e-06
cg07578772	2.4421698885390697e-08
cg01854354	9.795179933824727e-08
cg04354408	6.487886783368424e-09
cg06113381	0.000733651
cg08771694	1.280444694717886e-08
cg04456235	1.3936057142727165e-06
cg03616148	5.368880494627248e-07
cg24688502	3.954380206838692e-06
cg06270845	7.055121453714008e-08
cg20275231	1.9209876689352257e-08
cg14247575	1.3339360973585457e-06
cg01923482	4.637761139791863e-06
cg27165836	0.000397339
cg20091028	0.000660764
cg21625978	7.839457888403345e-07
cg26775079	9.114854689906693e-07
cg07748753	1.5667521757745106e-07
cg18794622	7.360689080471161e-08
cg15494704	1.2456305986674465e-09
cg00796708	1.0221685065037178e-07
cg22985373	6.482863650347781e-07
cg09855332	2.758476436937052e-06
cg13491506	2.5370541412161884e-07
cg04011474	9.034754833159298e-09
cg22549383	1.6877557906802565e-08
cg01282147	7.132745927229678e-08
cg03755117	3.6596274777256355e-07
cg02124097	1.8280312307217272e-06
cg00032884	3.1617423124075117e-09
cg27197417	0.000854375
cg12964420	4.1193035882347573e-07
cg16531317	5.24913446042774e-13
cg15352013	2.6701327582312473e-07
cg27520924	1.5812972042894557e-09
cg15599795	2.9604986206965833e-07
cg11709793	1.3858358904883517e-10
cg10024486	4.850818546842106e-08
cg09558034	4.688707256894631e-07
cg24459872	1.6349838594109656e-07
cg11940973	2.7544518665933992e-08
cg12379980	5.821628611402119e-07
cg03370147	2.5893830084555702e-06
cg17009976	1.4725973773721535e-09
cg20911897	1.5162244095812127e-06
cg16291750	7.42788008434303e-07
cg10812279	8.326841146599762e-05
cg18561265	0.000404243
cg00787780	0.000121086
cg17483351	1.2584677744342798e-10
cg13912418	2.6834502619976774e-08
cg20744108	1.2007398131341773e-07
cg17039906	1.7437335797509945e-08
cg25133757	3.927577136864091e-05
cg02078710	4.4019644485082665e-08
cg12371916	3.0645486148728196e-12
cg20814038	6.274198307565371e-07
cg04807685	5.685584079095918e-07
cg07015356	2.4693702083133928e-08
cg21850578	9.370338027725467e-08
cg17820938	7.506675281376829e-10
cg04011062	8.90157404365155e-06
cg17753124	5.519615234594877e-05
cg04329455	3.9300692444843577e-07
cg22612448	6.093336584189757e-07
cg00130019	9.040734827436836e-10
cg02992311	1.1583139891691019e-08
cg20446424	6.19627604780959e-09
cg19979108	7.384325295678451e-08
cg20112633	1.0629662294814324e-06
cg02656049	3.259941194766469e-08
cg00926684	2.6741138192676317e-09
cg06112349	6.678102515422779e-12
cg10781469	6.105206562523335e-09
cg10935612	1.5062543292643227e-06
cg10664343	1.0387218529750442e-08
cg24703400	5.65685368580926e-06
cg00584885	1.489422974787491e-05
cg03440781	5.27942267469772e-06
cg24964103	3.141644790871645e-06
cg12083336	1.0128315735991045e-05
cg11789534	8.162068342687512e-05
cg01306259	5.088687667909042e-07
cg06541093	6.174478228704317e-07
cg05061754	2.6910192851836712e-08
cg01686043	1.7111202055275498e-07
cg09498948	5.768569366626508e-08
cg19314136	3.707737439295755e-08
cg07734811	5.073086027929108e-07
cg23303188	6.220333228501573e-07
cg27136234	5.265694884015737e-06
cg00972731	7.446087590956552e-08
cg27502007	0.000262282
cg10972686	5.239278566548933e-09
cg06502392	1.4046348473240045e-07
cg25756812	2.9560985759236047e-07
cg08391745	0.000114486
cg19958736	2.1713734921213756e-08
cg17040808	4.277928677964837e-09
cg17196624	3.074150689563737e-08
cg03158822	3.151343364038439e-08
cg19580857	3.0999879726545387e-06
cg00553610	1.0021579899266442e-08
cg18272292	2.9392575406905763e-07
cg19753798	2.4381689911479043e-07
cg25844028	2.2436291328142843e-06
cg00545705	1.6965734372931252e-09
cg09593313	2.4500296347262918e-08
cg16267322	5.621108480136083e-05
cg02463555	5.404335261216531e-05
cg04929355	3.1738228150279824e-05
cg09856367	1.6149259707276542e-10
cg10502324	5.1240216403236616e-08
cg21812084	5.076901503531239e-06
cg19834701	4.9324930589955684e-06
cg12377473	3.074140493275479e-07
cg26015967	6.328424616564021e-07
cg12232146	5.281963146419599e-06
cg06463575	1.1097523455738667e-08
cg00080125	0.000105134
cg00881974	4.7804660137984456e-05
cg14795382	6.190558403340596e-06
cg25945642	0.000251995
cg08296401	1.482808320574236e-10
cg20471532	0.000100728
cg03597491	4.3825768569760726e-07
cg25928881	2.1263324434528386e-11
cg24002098	2.1334963129504558e-08
cg12167489	9.866458761109698e-10
cg00725162	4.713363033204132e-11
cg02311364	3.1629721347292694e-05
cg15811093	2.1233919245133848e-07
cg17141212	9.99241889232394e-09
cg26608798	4.965568178860735e-09
cg01643508	8.546924418206814e-07
cg10102983	1.4384105316844753e-06
cg24178621	1.3448724004772039e-05
cg07962315	4.765201833123456e-07
cg16194437	7.245849517056868e-07
cg06159562	1.465758954322105e-06
cg20481032	1.0980631384160944e-06
cg20311471	7.338492913944172e-05
cg02005619	1.674990923739017e-09
cg08794763	0.0022492
cg22201225	1.2001077909218338e-09
cg19372384	8.176792576364278e-13
cg11301075	1.4473889391464212e-06
cg16648387	0.000432245
cg22046969	1.2523479309134444e-07
cg09497769	2.5128896609105666e-06
cg14264496	2.732629678092735e-10
cg05006960	1.8863913516797837e-06
cg20445807	9.226593755684576e-08
cg12129839	1.8873481866243935e-07
cg08495870	5.032432806584275e-06
cg09709951	0.0037771
cg17510922	1.1682876888130522e-12
cg14219693	5.261207967199866e-05
cg25984400	0
cg02691407	1.1819050182992896e-09
cg18578096	3.6048488694095937e-07
cg26619624	4.025446785904663e-07
cg15178529	6.924661934260001e-05
cg01124922	2.3272378043559527e-06
cg15837964	1.1637289576427179e-07
cg14936520	9.340468487550879e-08
cg25461186	4.6633022510178535e-07
cg05859441	1.3178969160421161e-06
cg24032414	6.477616665168107e-06
cg01775918	1.2027003837289385e-09
cg02625804	1.390530642564336e-05
cg11392922	1.2900924772907274e-10
cg06881898	3.215647521981335e-05
cg03470623	1.0138933648207171e-07
cg09734394	2.145917210594206e-08
cg19136586	7.32167615424828e-09
cg25853052	4.70980032751811e-10
cg03626076	1.1603897578371658e-06
cg04479264	4.756319671450626e-09
cg09977701	2.7269401181584385e-09
cg23294290	7.080951969218319e-07
cg04177904	6.05433703171343e-10
cg04823621	1.2947737636492818e-06
cg14893919	1.025443931990111e-07
cg21269117	3.677480669983524e-07
cg25980784	7.368063936752378e-09
cg23948236	0.000189042
cg21525898	5.096302394536067e-07
cg17823175	3.428685859829805e-05
cg03617850	2.487164918463236e-10
cg18520280	6.291278464853889e-08
cg03330374	4.788243082365362e-06
cg21636366	3.5232126105455563e-09
cg11638980	3.141238759329923e-06
cg07120158	1.0386030485753928e-05
cg10373741	0.000392825
cg27522830	3.019970074014111e-07
cg13519157	2.1398877227962743e-06
cg17945102	3.8527714352198927e-10
cg24014141	2.7818636283427622e-11
cg14739522	0.00113849
cg14418582	3.5465896885966686e-10
cg17069290	3.757993916053692e-12
cg23474501	6.333768360899938e-07
cg09884761	2.4365496908984596e-07
cg04959058	1.9844878074160022e-07
cg21396537	5.921098833461258e-09
cg10110907	9.467526485007483e-07
cg13442877	2.0158206062048656e-05
cg03488913	4.019147897826869e-06
cg02431139	3.04079857404993e-07
cg20775671	9.44275943859374e-06
cg07090063	1.4450176843983087e-07
cg19141625	2.738093418663823e-09
cg20892260	0.000340025
cg14096664	2.878750551604803e-06
cg16332596	4.5451269414797935e-09
cg03827087	2.795128379318168e-05
cg15203881	5.429411553792285e-06
cg27337148	1.3023219014307585e-07
cg01388598	2.124517806167958e-05
cg26106118	3.643989931245706e-06
cg04522625	2.2809157895764542e-09
cg00938997	1.3637954188183699e-07
cg06135139	1.9533119566261803e-10
cg12432303	5.517808432387028e-13
cg17748306	0.000183622
cg24848339	9.432066637171665e-06
cg11557618	1.5439353685531287e-06
cg24330955	0.000142203
cg03850798	3.6301092598556295e-07
cg05956531	1.1914802477974717e-11
cg23348270	2.8878059188386374e-07
cg13534095	2.4434612111434717e-09
cg22913132	0.000517906
cg23957390	4.565993694249926e-09
cg20155446	1.6314992537513895e-05
cg04986899	1.367050916911694e-10
cg09450120	1.209657833012301e-06
cg03835150	1.7408297026122455e-13
cg05469926	4.163844702032016e-06
cg08267588	8.380670935004275e-09
cg02879515	1.5003672679814173e-06
cg07533488	1.1134240973653675e-08
cg03224873	1.4804431902604165e-08
cg20146792	1.076558096335667e-06
cg20985366	1.3322676295501878e-15
cg08434621	5.91154003526384e-09
cg20610155	4.6523964178479815e-05
cg23212713	1.7612460956328846e-07
cg08948964	3.2196036845455467e-06
cg02063485	2.3735332271845877e-05
cg08306900	6.028177956807212e-11
cg04388919	0.000541409
cg00555894	6.916233696863117e-09
cg03589282	7.400419201075703e-05
cg14543770	6.860451445933613e-06
cg16959747	3.583546517516023e-05
cg21957925	7.573695949281145e-07
cg06500476	4.030304201485535e-09
cg06462449	2.6488013449288417e-08
cg18860159	7.748143016073072e-09
cg24355340	2.8014608496662596e-05
cg21130185	3.422067098357573e-06
cg24297509	3.6793338931362385e-05
cg03079917	8.284732122554317e-09
cg08397665	3.9033154860534935e-06
cg17567128	4.7423860605189105e-07
cg25836239	4.8935506757885605e-09
cg14814062	2.2300497004579256e-09
cg22937897	0.000535478
cg27160655	7.309988742987272e-06
cg02165858	6.649771100430968e-08
cg07473138	1.080677958231746e-08
cg04790022	1.1349302742047485e-07
cg12707346	0.000235043
cg05747234	3.1699348701508256e-09
cg00825130	2.398371727108106e-06
cg20061533	1.9206858326015208e-14
cg02811230	3.525701552931082e-08
cg11362513	3.473112791807509e-07
cg19411086	4.23574508801039e-11
cg23538841	1.7944012074000426e-06
cg05036937	7.808233315476087e-07
cg04245290	4.94726482003216e-12
cg01096250	5.271538761064676e-11
cg26422792	2.409876609377193e-08
cg27616074	5.220085453894185e-07
cg23750704	2.5009478044069056e-08
cg14136781	7.968208959319156e-08
cg10682568	6.326225395425489e-06
cg12056770	2.7700208793390857e-09
cg26912131	1.6743680886222023e-09
cg22944259	7.477784724763126e-08
cg14476334	1.6891746921210427e-06
cg05155450	1.7266188478970435e-12
cg07150342	1.947941785651608e-08
cg13307759	4.646195754798299e-07
cg27485687	4.1869872746680414e-07
cg06062600	1.2785081882071836e-09
cg11171672	3.20488828253751e-07
cg14350079	1.6864254615001073e-07
cg12761282	4.702332967454481e-10
cg06362048	2.9808423795962824e-07
cg01306563	3.705477602533591e-08
cg00389463	3.54208848918347e-08
cg09714043	3.055834474352537e-10
cg03228766	4.378423826800759e-05
cg22063247	3.812822897253376e-05
cg02025988	7.920158417995538e-09
cg04472130	0.000396844
cg18834833	1.1709069028809083e-06
cg26508200	5.72868017512107e-06
cg07974833	0.000115803
cg19546693	2.4928752759834083e-06
cg04612509	1.4709499174259122e-09
cg21115342	8.59648408013669e-09
cg15454044	1.2024428901469264e-06
cg08545933	6.256412910565778e-05
cg08866945	5.844010431133029e-08
cg21161069	6.772360450213455e-15
cg12228364	1.7763568394002505e-14
cg08757693	2.484878525166323e-09
cg05152479	2.090090956585744e-05
cg04963207	4.42154091118141e-11
cg12956783	0.000401053
cg04523729	1.0856826819782839e-06
cg00711252	0.000210059
cg07215744	9.64993270846648e-08
cg19015062	6.846236777491299e-08
cg09365758	0.000172187
cg18748970	1.1454008115752146e-05
cg15927316	1.4823327410873333e-05
cg07890238	5.533619118480715e-09
cg17971013	1.5179623491512473e-07
cg07731392	2.89909868000926e-07
cg12020433	0.000478036
cg06377272	4.0042907049842036e-05
cg00874480	9.252406296678117e-08
cg05829547	7.402511464915662e-07
cg23013977	0.000184189
cg21752134	4.705291940410028e-06
cg20906165	2.2510779418283278e-07
cg10185219	2.395650344766409e-11
cg14620948	1.2800300153159583e-08
cg13628038	1.0904902611130751e-05
cg19980249	3.3587933334411346e-05
cg16982575	1.0854512187963294e-05
cg03671298	2.7218369469839132e-05
cg03294925	6.569747557372274e-05
cg05640063	1.996983692964527e-06
cg24343508	0.000332731
cg21332471	2.6694879640132285e-10
cg21633963	2.676330300266372e-06
cg00235484	0.000142497
cg09589182	2.4911687305562147e-05
cg14064503	1.3651777486245464e-09
cg00231918	6.885800740707992e-08
cg22635363	4.891596065981219e-07
cg21421992	4.0262443268268555e-08
cg05288466	3.251128255499225e-09
cg12158945	7.207900942773904e-12
cg03431524	1.760271699513538e-07
cg03653113	2.912868379834066e-07
cg05602371	9.862050003306422e-07
cg16885684	1.0905104930181153e-08
cg22936690	6.026873692333012e-07
cg02365780	2.2509268648995828e-07
cg16283751	3.2203239730410615e-07
cg22801747	2.4516451296419106e-05
cg02552255	9.518386079321317e-11
cg08587534	4.1113223936406484e-11
cg04950413	6.161228249812467e-08
cg06509213	1.0019593932319992e-08
cg10321026	6.605301655049356e-05
cg15026203	0.00012773
cg25410668	1.3736394088859072e-07
cg26840849	3.336065709902414e-06
cg10795581	5.4403359752486224e-05
cg02294416	1.4078259447103392e-08
cg11538718	0.000154386
cg22590527	1.2804680885603048e-06
cg22973653	9.012908437022737e-06
cg26824175	2.5444164674648384e-05
cg23094236	7.20201676074339e-13
cg21881956	2.6934958596847025e-08
cg11185688	4.9118869416275857e-08
cg08925954	1.3640886288301957e-06
cg20727181	2.460032177964422e-12
cg18558476	3.586158037194309e-09
cg14117560	2.2873921645683026e-09
cg06962429	9.414616901737283e-06
cg02984184	2.515593563123808e-05
cg20918682	0.000126137
cg03111921	8.806746665257492e-09
cg05275277	2.279409994088155e-11
cg20233988	6.363556487110067e-05
cg11149163	2.5623144461750513e-07
cg24702357	1.3670881870986307e-07
cg02683627	1.3947561994243074e-09
cg08373212	6.492737796293113e-07
cg17808746	1.2985799324738423e-08
cg23468672	4.8036781885585356e-08
cg14876551	6.70496091315087e-07
cg03486096	1.2256800038579208e-05
cg25162533	9.338824033955362e-05
cg09538995	2.587028258282942e-09
cg24379738	3.643783318407756e-07
cg10987840	5.8780787459689066e-08
cg22073636	4.493627692170321e-12
cg14401316	9.16637778534124e-05
cg14724749	0
cg05278731	1.2457133747867388e-06
cg09347723	5.603550596866569e-07
cg08465999	2.3014970707002647e-07
cg15505491	0.000302216
cg19057874	3.399472836007611e-06
cg16411338	5.037666950258313e-10
cg20499126	8.77433546930817e-06
cg01320920	6.595119605989908e-08
cg08301211	2.3952550353589785e-05
cg00082132	6.682642824973328e-05
cg21006167	3.082578370339206e-08
cg10787364	2.995281567219621e-08
cg17053746	1.2858251463576664e-08
cg03949274	1.3569409636482455e-05
cg02927961	6.415781583779534e-08
cg16547027	8.118547440427726e-06
cg06469610	1.5019888218725796e-06
cg10871057	1.4132491404916792e-06
cg08498208	3.527123182411884e-08
cg02043895	0.00106021
cg08987713	3.4416913763379853e-15
cg07420333	1.8062696005571865e-08
cg23574443	1.5117134928188669e-05
cg22284043	1.1936540367241122e-07
cg16055410	4.440649625792048e-09
cg13347918	1.1945489042375357e-10
cg15925952	5.553816295744696e-10
cg06354046	4.1263898286070244e-05
cg26799877	1.0197065414274675e-11
cg19942213	7.585676364829652e-08
cg25476813	9.281055460830245e-07
cg06724212	8.970578792444339e-05
cg12640482	5.109306422390603e-09
cg06717097	1.8387489912896626e-06
cg03833216	2.27945440300914e-11
cg00574639	3.021835004446416e-09
cg09578275	4.1922121329918127e-10
cg25298490	0.000184738
cg03092803	2.678466375360955e-07
cg07973415	8.141181062626401e-10
cg09832683	2.074751259684149e-08
cg10285743	0.00129258
cg01980225	6.5630198936572626e-06
cg23307893	4.032874567627687e-08
cg13793761	0.000134179
cg13226974	6.846116287317905e-06
cg00547068	1.8856265748823375e-07
cg17447144	1.370190405580729e-09
cg13574999	1.5913425166491635e-07
cg22827218	4.291994981642233e-09
cg16431791	1.7651908790217163e-07
cg09039745	3.8674007996064574e-07
cg00489575	1.1904265351248e-09
cg13582028	0.000114645
cg01769936	9.617990848198588e-10
cg03546163	3.488965271247757e-05
cg26513050	6.772360450213455e-15
cg08245249	1.3141650323511556e-08
cg07896099	0.000369935
cg00442802	6.101097804744882e-08
cg14138801	1.9975336940092348e-09
cg21117476	1.0031541017085921e-05
cg13494769	3.908331103197327e-08
cg08537845	8.774338533523718e-07
cg14419102	1.0415466448754351e-05
cg10313121	0
cg12326689	1.0951040240181342e-06
cg12856237	1.1991578729997343e-08
cg25828963	3.091509326313968e-08
cg14971574	3.412740324781893e-07
cg19410046	1.0001560579731006e-08
cg25159832	0.000308424
cg02469395	9.211003304532284e-07
cg11932158	1.7251386743577513e-06
cg00259755	4.4036219115639597e-11
cg19178809	5.298195215885926e-10
cg02914589	5.583556204158402e-05
cg08913955	1.9893299276763088e-06
cg06328127	0.00015723
cg21912387	0
cg10271061	2.588523284607902e-09
cg19253659	1.0069659883704674e-08
cg22854343	1.4497129485757654e-07
cg03785489	1.0385170889914974e-07
cg21661983	4.183781050492996e-07
cg24533834	3.043617027298495e-07
cg00420911	2.547787723239381e-06
cg19274610	9.91607143951967e-07
cg21086148	0.00184091
cg17590805	5.646476086695884e-08
cg11628972	1.3657963648938676e-12
cg26233727	1.579654320682522e-07
cg16788865	0.000151386
cg05188948	6.644228689456355e-08
cg14434020	6.878361339390793e-06
cg13754617	2.4490523942155562e-08
cg01089858	1.3526233394456355e-06
cg19101625	1.8658077752919944e-05
cg12603369	2.07260075768545e-09
cg18580169	3.761697908721828e-08
cg19686059	6.249848416572945e-10
cg00270418	1.4990897667654934e-07
cg02153178	2.3939354287794146e-07
cg19597675	7.895902598753501e-06
cg02447733	5.7372167017177844e-09
cg16201249	0.00017738
cg18147900	8.756867897474763e-09
cg13005613	2.4893560351957333e-06
cg25939212	3.6673139353071704e-06
cg15628917	5.364732206025735e-06
cg18673618	3.4416913763379853e-15
cg27179794	4.3657028991228586e-05
cg18355936	2.421473355163073e-09
cg07626206	1.460342957670946e-11
cg24820828	4.140592813062227e-08
cg00819078	3.699679847701809e-06
cg23862339	3.52820913929186e-07
cg02000926	3.789080160743197e-12
cg18138826	5.196827946862825e-07
cg23105827	3.729003172137091e-05
cg12698662	9.671013556644681e-08
cg26728282	5.859983604916685e-06
cg19838586	6.365195303059679e-07
cg01981652	7.156754955328637e-08
cg27126318	1.740218058543519e-08
cg09738205	4.199948571148582e-06
cg00202345	1.3170096948789123e-05
cg22166173	3.920688754766033e-07
cg05812185	1.4332792286353424e-08
cg13432010	5.047205986485892e-10
cg02252266	4.582037456346555e-06
cg23623312	2.4547974882827006e-06
cg21811896	8.358284364629043e-08
cg01793156	3.8033024822858863e-06
cg17585493	4.157552790928776e-08
cg26044123	3.0856768473697116e-08
cg05606284	0.000162328
cg12465412	1.1624957330091945e-08
cg10870812	4.656519614343324e-11
cg08442418	7.567846924905197e-06
cg22984898	4.077170789873463e-08
cg26975768	2.3307563211671933e-06
cg12304124	6.827871601444713e-14
cg06002198	3.449018848300511e-11
cg27439202	2.4765969863782544e-07
cg08454275	2.442437474492465e-09
cg12945522	4.958487065387374e-09
cg06238921	3.381382007727751e-08
cg12020635	6.490772038736381e-07
cg01211657	4.5472411169811267e-08
cg15382025	5.727011864742337e-09
cg02000957	9.394784949989798e-10
cg06143364	1.5609278258832404e-06
cg01173332	5.741765775613139e-06
cg11974427	1.4473230169897988e-08
cg00023024	3.3270882937586066e-08
cg19642177	1.2019617900982382e-07
cg03525306	1.5912664337314197e-06
cg16375909	7.076766131208778e-06
cg26296836	3.007263661425341e-07
cg24827511	7.855607215501159e-06
cg13722096	0.000229288
cg02065953	1.769892188363542e-08
cg12532169	1.638086367161673e-05
cg09032423	0.000305564
cg05661750	9.40709368180137e-08
cg27597123	3.266469761342705e-08
cg02359935	1.2954126660247312e-10
cg25125340	1.1025458065416771e-06
cg02010686	5.119220251037504e-07
cg23500595	1.3916001251335075e-07
cg11981700	2.0714801857169007e-06
cg24713098	0.000449254
cg22622505	1.0904083891372096e-07
cg08864926	1.7111296490845973e-08
cg27013527	0.000374581
cg08452334	7.404109547692883e-10
cg13827835	2.4861993463964893e-08
cg05977485	8.124748318572017e-09
cg12188528	1.993814133571803e-06
cg11000461	9.334756156942348e-08
cg01476842	1.1371633855672414e-06
cg21791023	8.311975552288686e-10
cg01775103	6.524789220030414e-08
cg09926562	1.4421502091410687e-06
cg06321808	3.6596281560719035e-12
cg04145025	1.2210685917946051e-07
cg13217468	1.3036425272616725e-08
cg00806138	8.66860938364411e-07
cg12973514	8.478922766075314e-05
cg08546732	7.881013619481791e-10
cg19905213	1.0177737852501423e-07
cg03390090	4.096849298695915e-07
cg23355077	3.552264432138408e-05
cg05184446	5.729924588360191e-06
cg26282310	6.754624415350463e-09
cg01818460	2.8270020657750194e-08
cg27064708	0.000130043
cg16063188	8.19733246160137e-06
cg00079649	1.8872719387275083e-08
cg12769615	7.876055081901256e-06
cg10606029	1.3652704236810642e-05
cg06538448	1.0128564653655303e-12
cg03941368	1.1373198716135846e-08
cg16135755	2.2803228790779784e-06
cg22022798	5.354412633384875e-06
cg14901205	8.91636932676132e-06
cg20331542	6.091826887377749e-08
cg20930706	7.552176439773461e-09
cg08675802	4.583352697373755e-09
cg26440297	1.0278571327404507e-09
cg00924171	4.5707304829889495e-07
cg04852418	0.000192657
cg02774129	1.440094828941696e-07
cg25931371	6.588466513690605e-06
cg20217449	1.8227102505097292e-07
cg04898765	1.667016795525722e-05
cg05816398	3.836626571995794e-09
cg12689425	1.274946814788791e-11
cg05986687	7.638272447874073e-08
cg21425449	6.290005688525113e-07
cg26306522	1.631473123264726e-08
cg21272363	1.7369223427543545e-05
cg00937758	1.2237699664741086e-07
cg23961757	2.4939682097269156e-08
cg17028893	1.0930145677434666e-10
cg22070798	1.6089128918039819e-09
cg08592917	1.0646225218957639e-05
cg25839606	4.769960093575776e-09
cg14212491	1.4218544874822214e-07
cg14183136	2.410376298556116e-08
cg13352668	1.1541767053202534e-07
cg03810768	3.9063122713955956e-05
cg24162270	3.0707537834739895e-07
cg13481132	4.818440792586642e-06
cg09074562	1.1889508266804683e-09
cg21920230	8.024898150438275e-07
cg07077978	0.000925253
cg17502594	6.805319252567443e-08
cg27518544	6.409304914578584e-07
cg06343288	3.891325682015001e-06
cg26383811	5.498986357377333e-07
cg03899687	1.286989653848103e-06
cg07137609	2.067374205161343e-08
cg27424771	2.7157398011512512e-05
cg05592245	2.8169504173725102e-08
cg13678532	7.49841844172039e-09
cg26407924	2.2189546298734264e-05
cg00742434	2.342344144312669e-06
cg18082638	7.816407074368037e-06
cg11745271	2.7710074101960913e-07
cg09530108	4.9351968733901685e-08
cg17681474	9.254621336884927e-05
cg03721816	2.478219851553831e-10
cg04203702	1.3750184519767394e-05
cg17755682	3.92007271088346e-07
cg11133262	2.130940723876762e-07
cg13480447	5.665246050057249e-10
cg24553184	1.8085381414678636e-08
cg02121529	1.4306422713161737e-10
cg07618470	2.683959743343678e-07
cg24972573	9.351827146009128e-07
cg26947723	6.177280909014371e-13
cg06113001	2.3962429562818244e-07
cg03779603	1.0204296552185355e-07
cg18109985	5.192205291715268e-06
cg07586739	1.7054209824229893e-05
cg04637129	4.719118099072439e-06
cg14476095	1.9463635900773824e-06
cg06620117	4.986725699041017e-09
cg03400242	9.14379683081279e-12
cg03808418	1.9071096689193823e-05
cg01456057	5.4351826039855666e-08
cg03533294	1.1022708024110983e-07
cg27029821	0.000179453
cg13714404	5.715939832562356e-09
cg03327771	2.3996223896816105e-09
cg12308705	9.992230243227596e-08
cg09571082	1.2030319211597806e-05
cg01463908	3.0003535211875487e-09
cg22982242	0.000540831
cg06094707	1.0085599244646914e-08
cg25841890	4.113936526328743e-06
cg19910382	7.303529243607443e-07
cg23277693	2.561582091875625e-05
cg26236546	7.382964637425715e-07
cg17457115	7.668425880291707e-06
cg18849308	8.152812973138968e-05
cg22141918	5.5352622442828014e-05
cg00584370	0.000143069
cg03628310	2.0364747888024226e-08
cg19472079	3.261835345824693e-06
cg11945415	2.902362294943117e-08
cg07526135	5.009472167527562e-06
cg26875989	9.186313985387606e-06
cg25701417	6.379951567048181e-09
cg04513764	5.88418203051333e-15
cg07887910	8.614079086699533e-07
cg16363250	3.3483105177367634e-10
cg19512055	2.6926464023357966e-05
cg13805518	6.991925415311684e-07
cg24400974	1.212549942564145e-06
cg04731988	0.000191922
cg21898226	8.054115186295618e-05
cg18315637	0.000138256
cg16232126	1.0469611630981035e-06
cg18663033	1.5500754790842564e-08
cg13904315	9.02704722083314e-09
cg01647728	3.4477487753648006e-08
cg03106053	6.107756409523546e-07
cg19295533	1.8464411824847815e-05
cg11993173	1.5348596504871637e-08
cg13887068	2.904010365512022e-12
cg27189395	1.0158172725205361e-06
cg18144988	3.4409355342823744e-07
cg19573490	0.000113953
cg11803931	5.9181385273610054e-05
cg25333818	2.9740113360876563e-07
cg15701372	1.1191249038589035e-09
cg07115116	1.5019939736404808e-09
cg17016355	2.7200549198025392e-05
cg17836078	5.6320836883116954e-11
cg23867924	1.1333766458676564e-07
cg14485468	6.52696406477915e-07
cg14286443	4.0180038791359785e-05
cg00577937	1.5225152572018175e-07
cg13537416	9.912775279286024e-06
cg00579595	2.618448306290766e-06
cg08769034	1.4863589046010262e-05
cg13280713	4.880037385301961e-08
cg15645885	2.2683781455423713e-06
cg09235599	1.8729516235160837e-05
cg25188593	0.00014474
cg17905592	1.429145690678979e-11
cg19755916	9.277689727582583e-12
cg19403462	2.8637925364449757e-10
cg01399826	1.0389459326187733e-07
cg15067606	6.120073614557242e-08
cg16908669	6.234998866094799e-07
cg27173548	4.114845131297784e-10
cg00537351	1.5554018512053958e-06
cg20283292	8.45401526561318e-12
cg09829551	1.9826343433670957e-07
cg26774373	2.420960332205624e-08
cg05575921	4.937149641337513e-07
cg24402372	7.900529341853257e-09
cg09607915	2.138750287983271e-10
cg11673734	4.7040679762577753e-07
cg21495502	7.372572022878998e-07
cg21073711	6.044564992979673e-08
cg20981615	3.1431079960952957e-11
cg15943603	5.002552212474143e-07
cg15140579	0.000159097
cg27434368	9.76966996670825e-05
cg22672067	6.663661456962622e-06
cg14248717	1.8381121790200794e-06
cg07494431	3.1564808877782013e-08
cg12301823	6.991110262588585e-06
cg13712829	9.562596625112274e-05
cg10167834	2.480419545980439e-06
cg18658674	1.2221558920444409e-07
cg26013887	6.142438648160109e-06
cg24590165	1.2262301174459367e-09
cg03979532	0.000197298
cg20706468	2.969121282170306e-09
cg18138209	1.597516874340954e-08
cg15937191	2.4117152908065265e-07
cg26460952	6.993872148086666e-11
cg14092276	0.000650621
cg11979644	4.304346878925003e-10
cg23763047	5.6575966134175815e-11
cg07769015	1.238241012391228e-06
cg20409229	3.475478057068937e-05
cg15926084	5.32383881424181e-09
cg10227331	5.4297619067611436e-08
cg09246953	3.6028574049828954e-05
cg02299465	5.290155571413546e-05
cg06432648	6.347516746119108e-05
cg22217678	2.820453955942881e-07
cg16946445	2.7880823316728254e-07
cg01708284	4.984253490936119e-06
cg08562111	6.08712409366774e-07
cg03128303	0.000181649
cg06963757	2.728086645475969e-10
cg17188567	6.264136706013446e-07
cg16795352	2.6528658035873676e-06
cg06664907	2.7604893458876845e-06
cg15360087	1.765574393797209e-06
cg20670033	2.552239530828615e-09
cg24882709	2.76667577736589e-13
cg11124364	1.9724839539492223e-09
cg16215084	1.3031553975917376e-06
cg08445687	3.443486436993659e-06
cg14802481	1.6481831867087848e-06
cg16620248	0.000103343
cg03891442	1.4432899320127035e-15
cg07071491	1.4322328600879786e-07
cg13644369	9.260029143476345e-08
cg23663881	5.173004082870136e-07
cg08992095	4.4129791065827817e-07
cg09616787	3.496730972207818e-05
cg05991009	5.5029102229653404e-05
cg02089721	3.9537262352951075e-12
cg08805022	2.9305872173424063e-09
cg19082496	1.0182416164128405e-05
cg15147023	0.000112599
cg04334736	7.610728282148038e-06
cg08949512	5.111871148599789e-09
cg02976323	1.1649037290339948e-09
cg11091878	4.936248076958805e-10
cg00716753	4.0317059990524484e-07
cg22162312	1.74249461748488e-07
cg11274428	2.0668318553851428e-05
cg05530423	1.169181229832006e-06
cg12938421	2.4444696868908267e-06
cg13985193	1.1299111111862103e-05
cg08516081	2.2244543984584197e-09
cg12659114	3.928954188880951e-06
cg07379949	0.000261703
cg04667011	7.704464954905177e-09
cg05629323	4.539478739939984e-05
cg00947999	2.5924387319076203e-06
cg03907521	1.4211620643633793e-06
cg18371789	1.6278534076263895e-11
cg13108341	3.3573907707973305e-05
cg24259147	1.8591043748905633e-07
cg21843627	4.931440996447378e-05
cg03701965	2.5368485090382364e-11
cg24717875	1.567910246080828e-09
cg14566815	2.7831248416987364e-10
cg04565834	4.0759880026719486e-08
cg08008352	0.000384703
cg11732209	9.429376168768044e-10
cg01471327	1.3466879383861041e-06
cg19210045	2.3874841550530768e-05
cg17338834	3.966486038287087e-06
cg26952697	9.923688320201407e-06
cg02058516	1.5648007350987925e-06
cg10414525	1.3050508784751003e-08
cg05460996	2.220446049250313e-16
cg03404134	9.208301898766535e-10
cg07133347	6.072919944699606e-13
cg02213822	6.451763699066859e-06
cg01884522	0.000381587
cg02965283	3.00037656941754e-08
cg20280057	4.2462806915111173e-07
cg14471727	1.3211653993039363e-14
cg00330253	2.763355100299236e-10
cg22673749	3.409423943168122e-08
cg02119938	7.492739528824899e-08
cg02093449	9.850337989725233e-09
cg08923270	1.6075631214196306e-05
cg17345620	6.30689510172644e-07
cg05258899	3.292229204232555e-05
cg14305401	1.5416989906924528e-09
cg23117671	9.090177998771765e-06
cg07659651	3.432306147843622e-05
cg19525703	2.457086017648713e-06
cg01015123	4.429329918398395e-07
cg12838649	6.948489784219802e-06
cg16686816	5.150759596617149e-09
cg22388200	1.671265901004304e-06
cg22144942	9.172091711695529e-07
cg24110966	2.5349144894271092e-08
cg27188026	9.741767237336774e-08
cg15766982	3.337723761820399e-07
cg14401864	1.3872384430069218e-07
cg15258121	5.751663870734447e-07
cg22962425	5.131674453151547e-07
cg18389827	8.061329381803262e-13
cg00405789	3.941659892114924e-05
cg10521023	1.6408944867318809e-06
cg06569121	4.3094411384836384e-05
cg23541923	2.326941839214669e-08
cg13619044	3.774311041482292e-08
cg10453343	0.000118859
cg01534871	2.625737227646141e-08
cg05167967	0.000175199
cg19183879	2.0842871872872593e-10
cg02120397	5.420289925783806e-07
cg02553451	3.447763846975427e-05
cg15869582	4.8627768478581856e-14
cg08560607	3.030710994500474e-06
cg19763463	1.4089679978290803e-08
cg05566140	3.5284897226262046e-10
cg15739613	9.587031375102306e-06
cg01700504	5.9399152263495125e-12
cg27548909	9.8750392396596e-06
cg14624950	5.898470600840255e-11
cg01494139	7.735234353045684e-08
cg17684906	3.86063033541717e-07
cg00747290	0
cg20147499	1.7460073417074895e-06
cg06781656	6.629785609391092e-11
cg08671705	8.529324124517679e-05
cg16035777	1.225795698278631e-07
cg09745322	0.000580697
cg08153158	4.512421525326715e-08
cg25758167	3.3306690738754696e-16
cg09463795	2.0546529402309943e-06
cg03582134	5.869906507527389e-07
cg10953002	6.879228120482139e-08
cg19659215	1.827105022833564e-09
cg18944378	4.334864701660557e-05
cg21919719	1.271109995037989e-09
cg27252164	6.696986620813306e-08
cg16757456	2.1594869370478165e-07
cg14919440	0.00203961
cg24417499	2.2498348517530076e-08
cg18450582	1.0566017889845902e-05
cg01268901	0.00043436
cg13610026	5.66542304736295e-07
cg01446664	8.766147486449771e-05
cg24856450	3.225486544522482e-11
cg02632852	5.606292985405048e-09
cg03265268	2.1552392093227013e-09
cg08858245	1.7481023406595853e-08
cg18476582	1.199175679611475e-05
cg20459744	3.2609383310289175e-05
cg26554194	1.1287889721822708e-06
cg11588903	0.000604827
cg10502136	5.523406176877188e-10
cg11745812	3.5241919579265257e-06
cg19692604	9.658940314238862e-15
cg11540119	4.440892098500626e-16
cg03047383	8.221781719885968e-06
cg07687131	0.000112078
cg25710140	5.185164630994166e-09
cg19704147	5.340717880053525e-06
cg05207304	1.5053677138165966e-07
cg08872013	2.4866225275865794e-05
cg26904215	1.3005570644875064e-06
cg02935635	1.4697508831096329e-05
cg13295852	1.5522279772639536e-07
cg11577097	2.973369994663244e-09
cg27013275	3.179643132344978e-06
cg11895835	1.819952355486265e-08
cg01826254	5.110375427330727e-05
cg14018513	1.8053314497779027e-06
cg14481124	1.3267715370801625e-08
cg07993088	5.657943003001265e-10
cg09021609	1.2969704110687985e-07
cg23079063	4.566459099741849e-09
cg25356456	3.949406357506291e-10
cg19332156	3.968041362489849e-06
cg18205149	2.148053693806773e-07
cg08982904	1.5708140103987134e-05
cg03152121	1.960179596416367e-08
cg13883911	1.7383528616576882e-08
cg20209891	2.384904128627241e-07
cg22774211	5.290897386878157e-09
cg25959798	6.342887588495216e-07
cg01771061	6.316245576343249e-06
cg05258550	2.272732668173738e-06
cg11516004	1.526101467419494e-11
cg22335238	4.936546915690343e-08
cg16902078	1.0487642664869234e-05
cg16739687	1.0800480843009552e-07
cg09390951	1.3032303397553235e-06
cg03885664	1.1001642552521673e-06
cg22481405	8.894816461157973e-08
cg04163048	1.8724060193431313e-06
cg12165123	7.905628301663192e-06
cg10177222	3.6211893655879734e-06
cg19826274	3.2578062635346683e-06
cg04764942	4.410454535253017e-06
cg24621084	2.8701041987488907e-08
cg15330064	0
cg09678326	3.7144586595427853e-07
cg25416711	6.699103272111984e-08
cg17430967	0.000301125
cg10513808	1.2693767308613602e-05
cg21455127	8.154906094848258e-08
cg14055655	5.21502998995782e-06
cg20193057	2.0775603459810554e-12
cg02347487	1.7252275730239575e-07
cg20454400	2.6105157813205437e-08
cg03320078	1.8721529671306136e-05
cg22373112	5.9166853583203505e-06
cg07452306	9.842518992053684e-07
cg09425262	4.930236445765956e-07
cg01870813	1.6640977013038238e-06
cg12586908	8.652600286818135e-06
cg08719380	2.8511013042686884e-06
cg13941639	1.4764856004489957e-12
cg09621896	6.425850118674248e-08
cg20557534	1.709743457922741e-14
cg19614643	1.1324274851176597e-14
cg21761702	1.5252602194038012e-05
cg16343331	2.18388919515089e-06
cg05753486	1.0005072250685032e-06
cg05954780	1.077480216160609e-09
cg05797685	2.4927616437686595e-07
cg16680167	3.117061053714565e-10
cg15919849	0.000323192
cg00792799	3.0471049605074185e-05
cg26092302	1.4834370345440107e-06
cg09174141	1.8541057578147502e-11
cg05896377	2.3539988958098945e-08
cg09660124	1.3369234094229299e-06
cg04674832	1.2012972945507627e-05
cg22325893	3.9968028886505635e-13
cg11480029	0
cg02584807	4.809037350872458e-05
cg05276971	3.590299446631917e-07
cg06784129	1.1584175840795297e-09
cg26891574	4.103495321317041e-11
cg08533808	0.000112659
cg19575297	6.472460145623415e-08
cg11612702	6.678609928423285e-07
cg18173701	4.004324982709306e-09
cg26908262	9.519744762997995e-05
cg00521685	7.47868433847998e-12
cg07743730	1.6491924804684643e-06
cg09121415	2.5535840786350406e-07
cg26811372	4.780176254826074e-12
cg07400503	1.904138845276737e-05
cg21223214	1.1102230246251565e-16
cg05232118	2.356604512643301e-07
cg17767192	1.4283684568461297e-08
cg14434398	2.2436693936089824e-07
cg03225882	2.856534735418137e-07
cg18945877	3.7305998368264426e-07
cg02353048	7.321442910157572e-06
cg05618767	8.18253468126695e-06
cg24960639	9.194395720446558e-06
cg15421911	3.965321919263687e-06
cg03040360	1.1421562773339389e-07
cg06373660	9.599554484651662e-11
cg24104060	1.5559709076740091e-10
cg26011212	1.7370887095413678e-07
cg25424293	1.2346174083077699e-09
cg19777352	7.812795719264187e-07
cg17143767	0.000268253
cg07108927	2.078118539838858e-05
cg01207748	3.6138055542478398e-06
cg13945146	2.4312804794091036e-05
cg07483657	1.3870827008655162e-05
cg10389108	1.667374993630233e-08
cg12799489	1.4699352846037073e-13
cg07478917	0.000661445
cg24283755	6.795670912540519e-05
cg05575639	3.9427429617822085e-06
cg13084677	0.000160082
cg07454595	6.66890772049733e-07
cg26323746	1.3054391958533529e-06
cg24310874	5.1527538062368095e-05
cg27512818	2.4354540188453733e-05
cg21398469	3.4020634895881585e-06
cg27050450	9.050963789558608e-08
cg24981504	5.129656684310646e-06
cg24062375	3.147275309145492e-06
cg26614264	9.955989139187604e-05
cg00347981	3.6488491919950405e-05
cg19331059	4.247111773381107e-09
cg03377423	7.832419157693948e-10
cg13629586	0
cg17380693	1.3871522785979806e-07
cg14837850	1.5554919574611858e-09
cg10994177	4.090779937016009e-10
cg07678518	4.4098573326212254e-05
cg04807228	3.622851412754535e-05
cg06579547	1.8736249353557e-05
cg10432441	8.378698179711819e-09
cg21304231	2.4450663715924748e-11
cg26226931	2.860193019094126e-07
cg14648311	2.668856080578763e-08
cg21373504	5.966324345685337e-08
cg26342866	0.000668896
cg25290256	4.1843942554464775e-05
cg03738329	2.378107710754307e-10
cg07944396	4.5961433670083096e-07
cg26741746	0
cg00883565	1.8554668871351154e-06
cg08890627	1.0239881165219344e-09
cg02405809	2.0772007158775807e-07
cg26735544	2.4122195366071963e-05
cg11286669	3.516066959807773e-08
cg25969661	5.258118829232217e-09
cg16183741	4.868171115335329e-06
cg21374307	4.9848047006584295e-05
cg13680423	1.3348606664465024e-09
cg22721313	2.638087781559051e-08
cg12613368	5.750844245255848e-12
cg05324232	1.2669187920977265e-09
cg26034538	1.7253852053755736e-06
cg04742282	3.351634620951671e-07
cg03220366	4.306656354968741e-05
cg25303427	3.2422206341919946e-07
cg19460283	0.000109362
cg14461273	0.000110892
cg22166633	2.426343006478593e-05
cg18060687	1.0590236914076456e-06
cg04143811	1.9546194253150517e-05
cg20487890	6.149577624903202e-09
cg25020369	1.8438328641678936e-10
cg06287505	1.5040111417174984e-05
cg05349725	2.3334296328503257e-07
cg03634007	8.286009578473141e-08
cg23141689	4.039076636486172e-07
cg13782548	5.914824185992984e-11
cg21768672	3.7583476986124964e-07
cg17267559	3.5484473589475485e-06
cg15672120	4.628084344204808e-06
cg13602582	6.013009301231165e-05
cg17758808	5.497836186307836e-09
cg01711360	1.9427240610769836e-05
cg09971063	3.2051673648503254e-08
cg14932715	0
cg10834213	0.000183921
cg02268417	7.823121114514109e-05
cg03813899	2.075795026978966e-07
cg01966087	3.3613778427366015e-11
cg17568415	3.8661834516617866e-05
cg03926849	2.2652713038695538e-10
cg22817650	1.8550327940403122e-10
cg10756982	2.021036136967691e-05
cg06528267	2.351554627799679e-06
cg07182708	2.636585572757255e-06
cg21634977	5.520209800380371e-08
cg09529591	1.263591965683375e-05
cg20102086	4.070536750999665e-07
cg20636681	1.4910449208649368e-08
cg00215133	4.262477888228311e-05
cg11984960	7.604574836506117e-07
cg16792464	5.181365312356689e-07
cg12996604	5.7551186594118064e-08
cg06915570	0.000249317
cg14055802	2.9110134192045223e-08
cg10981439	9.656039525396398e-05
cg19124596	6.166178678768119e-13
cg04114380	3.034927309464308e-09
cg25308562	1.2256862191861728e-12
cg13314778	2.9279107946589278e-05
cg02848091	9.123063606786275e-06
cg13996430	2.8107388194698046e-08
cg19930190	2.202626192548962e-08
cg13101653	9.177433230145304e-06
cg05825371	6.435667221360575e-09
cg14529483	1.0894363833280352e-07
cg06729942	1.1592057301834657e-06
cg26641027	4.139932989755124e-07
cg26213741	2.182816150053668e-10
cg09296069	6.644791228360702e-08
cg00622907	6.160227694618214e-08
cg20456528	2.916833321986445e-06
cg00792185	1.5330098114274548e-06
cg11143322	3.533865654992141e-06
cg17421388	2.070919405960936e-07
cg08341037	6.951628907625462e-06
cg13627319	1.9985931365429366e-07
cg25407557	0.000186484
cg14437602	2.2609119465499816e-08
cg23682866	2.166671508874174e-09
cg08413370	1.2431988203553956e-05
cg17643564	7.023690699159424e-06
cg13125087	1.31250565971186e-10
cg04953218	2.923175175473247e-06
cg27257547	9.835611225472718e-08
cg26983731	3.3220127593214244e-07
cg19960880	0
cg10804117	1.3743587717884864e-06
cg15674719	0
cg05928532	2.4947182430956616e-08
cg17528648	6.580568423508737e-09
cg03739962	2.7803597736353325e-06
cg09376996	1.3296241452298574e-07
cg16329456	1.823354098817731e-07
cg17341343	2.535369057365955e-06
cg14022656	9.160651839312806e-07
cg21829662	2.1344769285391862e-09
cg01526919	2.3148150063434514e-13
cg15143010	2.2903780890759506e-06
cg03478487	1.0043666387460348e-06
cg07355593	3.107581829642214e-07
cg17149227	1.3738123659789991e-06
cg13246856	4.0391964006847303e-07
cg15744890	0.000101347
cg25880538	3.900145062463167e-08
cg01645869	6.10901329523017e-10
cg14126884	9.798210465206125e-09
cg23131680	3.2594249521622487e-10
cg18608761	2.383837918173981e-07
cg00098175	4.83127982064957e-11
cg15678767	1.1800560528740789e-12
cg19981475	3.9274151819590486e-08
cg05434033	1.222393158362145e-06
cg13520531	4.484190796461007e-12
cg11868078	1.1194209569187485e-05
cg12234697	2.424936917932996e-10
cg19792538	8.718787614103718e-08
cg18675899	8.183485333823626e-09
cg18273383	1.3615545413347974e-07
cg10946497	8.562461656369535e-07
cg08739696	1.029458923662574e-07
cg07821737	1.358273826745915e-09
cg06843422	1.4827997052435649e-08
cg12619015	1.3202102744358513e-09
cg21133502	4.2730647353828033e-07
cg04550430	7.292281778426002e-09
cg20109855	8.7213426480659e-09
cg10602002	1.7521431210365535e-06
cg03637370	1.3039379587187483e-07
cg02625138	0.000640563
cg19105393	9.706316322910524e-07
cg14317609	1.5002490250104472e-08
cg14040634	2.4646951146678475e-14
cg05955164	1.6949159076240505e-08
cg02712700	3.636551916064157e-05
cg23053525	0.000141667
cg01745119	1.158668145095909e-06
cg02068166	1.3385636221663333e-07
cg21112147	1.2493234384791663e-06
cg07460561	1.5704438860453251e-09
cg08448594	1.0887484502841716e-07
cg02335631	2.9104200419460824e-05
cg18953011	7.257506852154094e-07
cg21514723	8.515007093867766e-07
cg21978242	3.0539499506154755e-05
cg16517298	1.6932542310499343e-06
cg18927314	8.214611801893312e-08
cg16014310	1.5639256245592037e-07
cg12756825	9.550342519037969e-07
cg00854604	0
cg16660891	4.3298697960381105e-15
cg14119188	3.098009626611997e-09
cg03977056	8.129830963987672e-08
cg16072754	8.27567649963612e-07
cg13743143	3.0909409964863244e-07
cg23534245	5.324500240710961e-08
cg13557501	2.3150192873799824e-10
cg24535528	3.11379095709885e-05
cg10213211	2.896148351250183e-06
cg00346024	2.442874829255981e-05
cg21475771	1.982266597533311e-07
cg05290065	1.862232035243494e-08
cg02213045	1.4782846124994364e-07
cg00281200	3.256923564176617e-08
cg00058857	1.0751700073585724e-06
cg03129384	1.0238974121667965e-05
cg00251635	4.334096216918049e-06
cg21957602	5.303672654388691e-07
cg27600981	5.151979652007199e-06
cg16531468	8.104134474606894e-09
cg17567195	0
cg10166994	1.376365035055116e-06
cg20433952	2.181357604991163e-06
cg26129077	4.860000341500026e-06
cg00635994	1.2097573629521463e-06
cg05329976	8.696839204347384e-08
cg14215363	2.164326828868468e-09
cg17720707	2.2726414083962254e-09
cg11182499	1.7646426542228255e-09
cg18369325	0.000141757
cg19286007	1.2037704166800722e-11
cg24958091	6.437590281960226e-07
cg14067356	1.4904684397798462e-07
cg14742429	7.201203300333248e-09
cg10968958	2.1039528331545654e-05
cg13191396	3.701927653310122e-12
cg08985259	2.8933216464022138e-05
cg05460647	6.826153864381013e-08
cg19837751	1.1196627647258595e-07
cg00377865	1.4427860794974379e-08
cg08780600	1.5076112136469533e-08
cg20241433	6.189188564986736e-07
cg11794534	4.071190466747865e-06
cg26030037	9.89984827448609e-09
cg04144365	1.26803133726483e-05
cg25384018	3.385826868873565e-07
cg09877173	3.566656636699861e-09
cg26640984	1.2162444578134313e-06
cg05707655	3.8648180920031194e-06
cg05973262	4.062235124957514e-05
cg02883198	6.592579224307116e-06
cg05352821	5.2658039040309745e-09
cg21232615	1.324658382984012e-09
cg10909179	5.92012328048952e-10
cg03006582	7.240585908618868e-11
cg26847046	1.9156723651825303e-07
cg08982422	1.8397432874239783e-05
cg22356436	1.931545079436603e-08
cg25681469	8.562738273987236e-08
cg02579047	4.340972026284362e-14
cg02934462	2.872548900967331e-07
cg19126910	3.968306950818956e-07
cg00278785	1.8904983197787217e-06
cg08858210	1.6836519955987228e-09
cg14704914	6.372680161348399e-14
cg09548799	5.295343981082112e-07
cg24526441	5.517309942248971e-10
cg26210297	6.883089648601626e-05
cg22272787	1.2028873896952064e-07
cg23459363	9.112155678281386e-05
cg06965803	4.360592495955551e-05
cg10295325	1.8168165227816502e-07
cg00255630	1.9094503755923142e-11
cg04501345	2.21447216119941e-09
cg02233835	1.22432737170719e-07
cg21488396	4.127675978793377e-11
cg12889998	2.058060055709632e-09
cg15163862	1.7231050797317238e-07
cg13581506	2.4481501270656736e-08
cg14507310	7.239857020446827e-06
cg16830574	3.154367878011044e-09
cg04372079	2.1351014825032877e-06
cg15646911	0
cg04646374	1.9114628768690523e-09
cg11279833	8.150417840635527e-08
cg03178543	7.137113566813014e-09
cg16761918	1.6940050473479573e-09
cg07965650	2.0522431865011015e-08
cg02544540	4.2120251730892733e-10
cg10075819	1.2072090216364018e-08
cg23837253	3.284044897133853e-07
cg18113332	1.3021447464733882e-07
cg15734849	0.000364623
cg15615575	8.605819841100981e-05
cg11020333	5.5154042555294325e-08
cg00717062	1.3674555154885581e-06
cg12197579	2.433608869978343e-12
cg18065599	3.1522409957407405e-05
cg18147676	1.0856212229182205e-07
cg10673467	1.4195477757716901e-06
cg22825644	9.89660616801391e-06
cg02987482	2.158056693057908e-05
cg23444373	1.0930678451259723e-07
cg21516443	3.0845115350786045e-10
cg14064526	2.2815769273876185e-09
cg19707128	5.478689702387296e-05
cg16765531	2.056726587928992e-07
cg11212234	3.400869952319141e-08
cg25788685	3.885363974553968e-06
cg05381106	1.4757211230786993e-08
cg15117739	9.377285705480798e-05
cg16799287	7.56739793050798e-08
cg24316708	7.570874311579878e-06
cg21721331	2.0927542920823328e-08
cg14279167	9.377076226613212e-09
cg24437946	5.452502893632527e-10
cg17401282	1.8078609719140992e-05
cg15553946	1.902692326238853e-05
cg08293824	2.482771654932492e-08
cg22284796	1.4421797089880783e-13
cg21850448	1.2275481229728769e-05
cg12977492	6.174476588238775e-06
cg16361596	1.1194652760337931e-08
cg14010279	0.000241464
cg15745817	4.87822765515844e-08
cg24676244	4.844656464886299e-08
cg03288121	2.4627005990041084e-09
cg05704496	8.476185242578538e-08
cg11923703	2.175326141440337e-09
cg18761958	2.7965522689799016e-06
cg15774882	4.535810080863456e-05
cg16186521	4.916885787409342e-10
cg02721350	1.812390320266033e-06
cg19841113	4.2812786649193413e-10
cg16068833	1.9977239862356555e-08
cg20460366	9.151052728473275e-06
cg04454395	4.359610584403484e-05
cg22606998	0.000567684
cg02023912	5.861517493599422e-09
cg04642741	5.356952888402322e-05
cg00979527	0.000273918
cg08398013	1.347969684895034e-05
cg17955948	5.412920615943673e-05
cg08991272	2.9905286361819883e-05
cg02893759	8.222422742676372e-12
cg14619716	6.331528634717642e-10
cg20457652	5.585001419117219e-07
cg15849046	3.710115403787739e-08
cg20587945	1.682219249066197e-05
cg10632773	2.110848757008732e-06
cg12795057	1.9102480419697088e-07
cg08753999	5.572317440805108e-08
cg07156389	4.405072443480762e-07
cg16475635	1.952612242217544e-05
cg26341058	3.212601908975099e-05
cg04661109	4.876077963622549e-08
cg27401755	7.731026352431059e-07
cg08180884	2.695611120984154e-07
cg13948041	4.055577715877945e-07
cg15906214	1.8006798766623255e-05
cg17127412	2.4257250985648682e-08
cg23792962	5.870801619289878e-06
cg00155667	1.3383359735996692e-06
cg27377777	3.7496180488538755e-05
cg17309880	1.2211015016250215e-05
cg07648428	6.798231689808532e-07
cg13615467	4.773959005888173e-15
cg00579751	6.898058381166194e-07
cg04391186	3.492568867657919e-05
cg05238585	2.919742763674016e-06
cg05572751	4.0813168806663747e-05
cg08697242	2.965011357769498e-06
cg08362453	1.217292863175956e-07
cg09183124	9.825343636316042e-05
cg27127883	3.5269867333376226e-06
cg22674467	5.1154585372747974e-05
cg05163722	1.5275208394838202e-06
cg07979652	1.3492077177712503e-07
cg00616000	4.8892642191988855e-05
cg00232092	3.5297029851166783e-06
cg17500664	4.940492459581947e-13
cg16895216	4.440643389336252e-06
cg20117369	2.0612076867543294e-06
cg01164334	2.7483810227657557e-08
cg14429233	2.5290880500961066e-13
cg27078364	5.884737142025642e-12
cg07980905	2.8421221853425216e-05
cg13506624	2.510849328452025e-08
cg03841750	4.0084759291847405e-06
cg13228980	1.0482399392941488e-08
cg15774180	9.119704069693313e-07
cg19414040	3.6236352807250682e-09
cg26730162	7.03547320579645e-06
cg10553121	1.0351005608200126e-09
cg24854032	5.942236309675053e-07
cg17695332	1.3950613997337769e-08
cg10266121	6.627255215718719e-07
cg14428628	3.5628615522087514e-05
cg11970252	2.0182577831207027e-09
cg00099427	7.681064468800791e-06
cg03267511	9.293604840698855e-06
cg03475756	4.007993936738785e-11
cg13928566	8.791602803648324e-06
cg25928603	1.0167574560071557e-07
cg26929113	0.000149272
cg18174779	7.282910665651343e-07
cg23092003	9.462427508211135e-10
cg00591588	1.0246997008689362e-06
cg12793711	2.3983254249237973e-07
cg13678096	0.000476912
cg04397593	1.1243166753160949e-07
cg08414051	9.50173273395194e-11
cg18233599	9.105135867493175e-09
cg13083106	2.2109049235830014e-07
cg17801930	1.5303920930409554e-05
cg09027155	6.978029265525265e-11
cg06325429	1.6421885029593852e-07
cg06275596	1.743811701260256e-06
cg07696542	1.5783103712863067e-09
cg24593372	0.00122926
cg26903130	6.667907027846365e-05
cg18708006	0.000273441
cg21495963	2.216606564964252e-09
cg05650674	5.600658092852484e-08
cg03162973	0.000390235
cg06086012	6.489775383755614e-11
cg01614729	1.8195734041714928e-07
cg11651237	3.3542119688423355e-06
cg12285528	1.1834148935241373e-06
cg01444058	6.631296139203435e-06
cg25783515	2.63107825637654e-07
cg08977790	2.4549553705455196e-05
cg01960534	5.199329977667588e-08
cg14187687	8.279701582014631e-06
cg27309052	2.7322588636025102e-12
cg23856247	1.5195573854764888e-07
cg17231980	1.5912765209735724e-05
cg21326048	4.956525981869575e-07
cg11348701	1.20642578249619e-06
cg10672582	8.242203576314111e-07
cg18059362	0.000170859
cg17520778	1.0569743565946865e-05
cg07939845	9.820944435467993e-07
cg10698846	0.000193066
cg15694789	1.1102933473061682e-05
cg09376835	0.000182056
cg05565042	1.5661816288314867e-10
cg27661078	1.5650957196911008e-09
cg19275632	6.512215569021151e-07
cg14721213	6.733942659042924e-08
cg23300486	8.874212475973309e-11
cg25782086	2.780949071023997e-08
cg02726798	1.2813700545066808e-08
cg13100137	1.527726187067202e-05
cg13246426	0.000612458
cg16346020	1.1221344383693932e-06
cg20881548	1.890783572044974e-06
cg18473335	0.000254919
cg07131958	0.000452914
cg03197919	1.9269987827641444e-09
cg10871309	4.752864768420295e-13
cg22916632	5.842259976573949e-06
cg20043649	0.00068067
cg12180191	4.112566571734533e-07
cg03352396	9.293494407369707e-08
cg27278926	1.1844275016326122e-07
cg06874208	4.7366659922887244e-05
cg09101623	6.233326033666664e-06
cg14250560	2.726886716430954e-09
cg19913677	9.240241158781082e-06
cg15745056	8.537433027200336e-07
cg23510626	1.028522104151719e-07
cg27460040	8.13000510468953e-07
cg10499525	2.0687983326439507e-08
cg03273983	1.3168401982177613e-06
cg11040916	7.659261970216491e-07
cg24751561	3.2981981948898564e-06
cg17417675	3.0129492012420656e-08
cg17208953	4.361797367735676e-08
cg00458211	1.2370030620934003e-06
cg25147632	1.43146039466302e-09
cg01261075	0.000179118
cg16987552	1.1443687997214624e-08
cg01511306	8.964606834638289e-11
cg25520040	6.443927258104054e-05
cg07032342	0.000196851
cg18361786	9.612562420824311e-06
cg02088355	0.000548529
cg20428112	9.46257557865593e-06
cg14755660	0
cg03195643	2.452011770293083e-07
cg26780125	0.000332103
cg03922048	2.3897937521111245e-06
cg12213111	6.900031301881882e-08
cg05213654	2.0227796839522583e-05
cg08642082	7.862173134753903e-10
cg10484646	9.2148511043888e-15
cg23466013	1.760530166095009e-09
cg04214660	4.0085693775449016e-07
cg13086387	4.884466045307345e-05
cg17444342	9.915139498328784e-08
cg08881863	2.7997837391824376e-06
cg09841150	3.6489425925267938e-09
cg08362556	5.656748603977135e-07
cg03784197	4.287534918767655e-06
cg04319929	2.1493100632596907e-09
cg07223413	3.749859760482366e-07
cg22442730	1.0272369831421102e-06
cg04837758	1.7553899188005317e-05
cg16307474	1.5163301136933427e-07
cg23540877	1.731061627374686e-08
cg01539567	4.7251849433216364e-07
cg04103687	8.995492262187099e-08
cg18942757	3.899775187332644e-06
cg14912020	1.3029577417000837e-12
cg07069742	1.510976023189059e-07
cg09264374	8.40458531825572e-06
cg07159518	4.631207639604895e-07
cg15006597	3.541816839813805e-08
cg09171565	5.9497055948654065e-08
cg03147531	0.000226037
cg15520342	3.0278288712604073e-05
cg14581165	1.7014932266246063e-05
cg21794163	1.4287325424966468e-06
cg04151612	9.619175456165863e-10
cg24830503	9.696462395558658e-05
cg13583774	1.6556554863766948e-06
cg11587957	1.8142547891786265e-06
cg08666741	2.666460660494252e-06
cg24162251	1.4194661241972995e-06
cg22630918	2.646708751052884e-07
cg24381465	1.028495757227077e-06
cg15706312	7.128210244289335e-10
cg27060893	1.9431676545389465e-05
cg21906638	8.766125733861152e-06
cg21721083	6.291643850353523e-08
cg19506290	1.3894408568138061e-07
cg26354968	2.7822117355524867e-06
cg06779253	1.0926295346269654e-07
cg22003245	8.198290095684513e-07
cg00079023	4.088094619947302e-05
cg20364219	2.738047213401984e-07
cg01568243	4.8079200320017e-05
cg01607215	5.075946498678263e-07
cg04152478	8.760992341594331e-07
cg15856066	1.0591527654923993e-13
cg11053823	3.7567260413595704e-10
cg06396346	2.405677848815735e-06
cg23318768	1.5105619536326387e-06
cg16967583	3.0113030613398983e-05
cg23142800	4.982906786077379e-07
cg15206111	5.3900214513902256e-08
cg09389534	2.125643883132966e-09
cg23523359	0.00020717
cg22809371	9.899394540768824e-07
cg22892393	1.8351845977315762e-06
cg01402552	1.4783049553379612e-06
cg20134880	5.6919802204902226e-11
cg26548094	1.018669926189375e-09
cg22099812	9.008855572645302e-08
cg27340506	1.4679452042809515e-07
cg10211079	5.0290504094441246e-08
cg07921777	5.49974074059989e-08
cg04404701	1.50420175204502e-08
cg24227151	1.894175150063404e-09
cg25108085	6.837085174238311e-06
cg05623986	0.000270776
cg09933929	0.000662538
cg01725501	3.635543960323062e-07
cg12457361	7.94241783452776e-10
cg02102684	9.1063614020781e-05
cg00800773	1.1102230246251565e-16
cg12528240	8.351686117236135e-06
cg13533061	0.000369585
cg03943115	4.956698940183912e-09
cg21122366	2.8202506419106044e-07
cg07488141	0.000341743
cg15856748	3.1500539021678264e-07
cg09866870	3.504211554261616e-08
cg07712831	3.1795424182412546e-07
cg25002435	0.000142078
cg21092928	1.5553758263120443e-05
cg17890983	1.297755465201611e-06
cg20711159	1.1184386750073827e-12
cg00487540	1.4781964549070992e-06
cg06640728	4.107825191113079e-15
cg04616529	4.457665347956663e-10
cg12201948	1.0482255397015194e-08
cg24685975	3.136990940344475e-07
cg18528240	3.145790516967395e-08
cg02528670	2.328351872415979e-07
cg17207000	4.4640353364933105e-06
cg23288563	7.055987328863367e-06
cg12039769	6.930963230122877e-06
cg06441554	0.00027566
cg23860325	3.1493099085233567e-06
cg16523234	0.000134855
cg22499845	1.2085906064829288e-07
cg07838278	0.000292415
cg05173987	1.8598565512562004e-05
cg08683856	7.965007997601248e-08
cg22488748	2.243502106313855e-08
cg10160790	5.3413915512834365e-09
cg23303554	1.5928646179830253e-09
cg26242382	5.317574103380629e-06
cg20413514	8.490451575360325e-06
cg01974330	1.467137522581652e-11
cg04972459	0.000204522
cg24431879	2.092579682722029e-05
cg27452833	1.872599313723633e-06
cg07345820	1.891564864742179e-07
cg17544341	1.7862172851934588e-09
cg19554331	7.301110083179907e-08
cg18633582	4.2292788160480654e-09
cg01546873	1.3528403952633994e-08
cg18386508	7.923661726749742e-12
cg25938287	1.4822329297281556e-07
cg04925205	0.00062595
cg07649114	9.510515686095289e-08
cg16055106	8.774385121124162e-05
cg06109275	7.523139122778133e-08
cg21435172	1.0905725544851919e-08
cg19815042	9.569250170038401e-09
cg09259188	9.18163212126899e-10
cg04763377	2.354123044945311e-06
cg26551003	3.027889361462144e-08
cg06380820	0.00127499
cg10724529	3.29420921185708e-06
cg08992189	0.00016491
cg14714057	1.688581115100174e-05
cg19733042	3.593167463566971e-08
cg04581516	7.002251318777297e-07
cg02991727	3.092249614589093e-06
cg14239592	1.693993664675375e-06
cg26135322	6.985677388571254e-05
cg16937902	1.9984014443252818e-15
cg03615197	3.5440259437691246e-05
cg18887005	9.305210713073109e-09
cg02323768	7.54975601813257e-07
cg05759148	1.0473762857010627e-08
cg20416001	1.3563174350306184e-07
cg13843637	2.061840386924363e-05
cg15743793	5.990307177738963e-06
cg07755766	1.6361593413449782e-08
cg04829840	2.785784374292888e-07
cg07535447	1.2079594158276308e-07
cg23381232	6.617445824641521e-08
cg06403219	7.041388394579684e-08
cg10887670	4.379817939437203e-07
cg16210378	1.1837751212606662e-07
cg18475449	2.787528997627575e-07
cg27448230	6.013115287917259e-07
cg24889095	2.9800414978686796e-05
cg13527241	2.658051064807765e-07
cg15733456	1.158708340498471e-06
cg25398876	3.6509950318563966e-07
cg19499449	5.092121468930344e-08
cg17889882	2.934126624776212e-06
cg06323332	3.361482099784041e-05
cg03338731	2.8712074118253383e-07
cg00915818	1.6571826133571221e-09
cg01496995	1.5432100042289676e-13
cg22398619	2.313065516901247e-09
cg27029744	1.4427121719506886e-09
cg22538942	1.4632739464559563e-11
cg05410948	9.416076591772793e-07
cg13852284	0.000178939
cg25886578	2.3812190330652072e-08
cg15999216	7.559622494657248e-08
cg10671180	0.00108957
cg11286402	4.112794212973725e-07
cg18023504	1.0687612195248164e-07
cg26277237	2.5159723415768553e-07
cg22870037	1.1514089229835989e-06
cg07102210	1.344848199591464e-05
cg19190519	9.856040145683753e-05
cg09810730	9.838085882618586e-06
cg18222500	2.088904006103398e-06
cg23259038	1.1749681450012872e-08
cg01046507	2.703607338006009e-10
cg03146413	1.0738617661765204e-08
cg23814346	3.3137333210753184e-08
cg13554018	1.2366231738614175e-07
cg27058404	5.308810576698519e-07
cg05036422	0.000286001
cg20597953	3.960897452026657e-06
cg10370687	1.7765318456652857e-05
cg08558259	3.6749707832406386e-08
cg00772197	5.4731525520601565e-06
cg20385167	1.968710121136308e-05
cg08701935	3.244042120265078e-06
cg20078348	0.000126611
cg22999525	7.912626571515702e-06
cg04474257	7.219104580791225e-08
cg07244177	9.09099795443069e-09
cg07492924	1.0427066576834676e-07
cg22593668	2.1666663796438e-08
cg26485048	0.000520281
cg24622338	3.7948890417860426e-06
cg16627854	8.647374283299314e-08
cg04920032	1.3588293448330013e-05
cg00025751	1.4307607143493328e-07
cg26653990	7.360856035809604e-09
cg01666220	2.5738950863996024e-06
cg00353330	4.30262359074618e-09
cg18413028	3.454976849059932e-08
cg22028161	5.5745003946228167e-08
cg09326795	3.109436345072325e-07
cg02742133	2.821890943138783e-09
cg15299926	0.000437628
cg19963120	6.026271475167988e-07
cg11283642	6.292727261858477e-05
cg07869104	1.922685987088002e-07
cg21153898	0.00090049
cg11130923	1.3659010543731753e-06
cg19135746	8.542822005352946e-11
cg17472489	1.3606997373294405e-07
cg21464903	7.996894479944672e-08
cg17891827	2.251354363713709e-06
cg27195137	1.4530516635469226e-06
cg04563946	1.636907160929013e-07
cg08400475	1.3141309685993363e-05
cg07762458	8.997306122360271e-09
cg26445008	0.000292771
cg26971638	1.8459070378007425e-05
cg14154441	1.0750087886535198e-07
cg22211173	2.4097150643775933e-06
cg04582760	0.000614742
cg07745707	0.000164131
cg03449113	2.6760366922395917e-08
cg15746445	6.334253777051657e-08
cg23331071	4.2206260708610444e-10
cg05522014	1.208937385199782e-06
cg16382969	2.208108718648738e-06
cg24462934	3.1416609003187546e-07
cg23889013	1.342469238319044e-05
cg22745143	4.883264903554618e-08
cg03844404	4.5347015031893534e-10
cg08289167	4.184095114045938e-06
cg06331682	2.883784542428991e-05
cg17658213	1.6564270599594977e-07
cg16155588	9.258415145652066e-10
cg04962621	0.00301433
cg22425813	8.745408200616644e-06
cg15741088	8.26165328371431e-08
cg23120541	0.000309744
cg16088070	3.651488333922259e-08
cg13657077	5.970210992245484e-10
cg16544169	8.270843031565889e-07
cg15965716	1.4380718837969653e-12
cg23782308	2.571696696374026e-06
cg11483718	0
cg16144910	6.362726779896022e-07
cg08940075	6.709608903820996e-05
cg11684183	3.720144145957782e-06
cg25485176	3.4205816823451585e-07
cg05314191	1.2265063442651325e-07
cg08557246	7.238095626638241e-06
cg12974379	8.491078532846252e-06
cg15258175	4.564832556397391e-08
cg14267525	1.6315939115330025e-06
cg17052958	2.7321755968756634e-10
cg16405127	1.3955547326638396e-05
cg13427917	3.4220959965747255e-07
cg11346333	1.0646847847795016e-09
cg21598343	7.837397787791023e-05
cg16820901	2.551523593885552e-05
cg04541228	4.357395644305484e-07
cg13049359	2.7865617955313837e-06
cg04694615	9.449218691726102e-06
cg08494091	6.330197009907224e-07
cg18922793	4.13069545235345e-09
cg12144688	1.937505711424592e-11
cg03845654	1.0802305383528221e-08
cg21631156	3.019208740240309e-06
cg15941845	3.656101577043103e-08
cg09563805	7.321131478832399e-10
cg26247309	1.0373631065263567e-08
cg13189121	3.130950765317664e-08
cg08123701	1.608676503417339e-05
cg07518532	3.866129541507668e-06
cg09166873	5.001668146320526e-08
cg06078493	5.764959398746328e-07
cg04566106	0.000462856
cg04324078	2.55601810272843e-07
cg02835406	8.723251088249562e-06
cg20011461	5.072484029478019e-07
cg03402630	3.3199095583746896e-08
cg19463794	1.3965586465047863e-09
cg15167871	7.953726566256591e-11
cg26878655	2.634527973555123e-08
cg26070874	2.238554452915764e-09
cg26261673	2.2074964646456863e-05
cg11588311	4.539084808019567e-08
cg06787592	5.311249218209468e-10
cg15477165	3.64592201712588e-05
cg13733835	3.3468064986053037e-09
cg19823494	6.926024719300372e-07
cg00931336	9.206880365875136e-07
cg21593746	5.663985114257031e-08
cg15339203	1.1449237224958608e-08
cg14096207	1.051288500697467e-09
cg25629126	2.3980358290209836e-06
cg03720170	1.7585413514265014e-07
cg16237191	1.0445782372414669e-07
cg10967114	3.602971188065851e-08
cg00226615	4.526741648192001e-09
cg18300425	2.2553876322106703e-08
cg21207595	7.679088072420903e-06
cg21497977	2.220446049250313e-16
cg24544147	3.628894773566316e-08
cg06467218	2.3157709535537307e-06
cg01799015	5.6961764299812145e-06
cg25209223	2.5764002042905076e-10
cg11554249	4.812880760596272e-09
cg09059564	8.2447657856477e-06
cg07333608	3.533965757807067e-07
cg18489675	3.261730885384395e-10
cg13585149	1.4759523242258155e-05
cg17891146	1.1927125953548057e-12
cg19682835	3.5371495732405833e-09
cg14635531	1.4347699717198736e-07
cg04220426	3.995470621021013e-12
cg17139085	2.077664023047987e-07
cg26476630	0.000219571
cg17985538	0.000267855
cg01804715	4.634803651981656e-11
cg11686689	0.000340777
cg04913205	0.000272103
cg11863406	4.340972026284362e-14
cg25076881	4.4689252298724114e-10
cg02877738	7.870839967338839e-06
cg01493237	5.755340701796285e-07
cg15585341	0.000201578
cg23262488	4.668158920417831e-06
cg05268245	5.349705846013908e-05
cg05327106	1.2451873961927262e-06
cg25021893	0
cg20264322	2.684163810107165e-07
cg24011936	1.6536771951791707e-12
cg27313007	6.544896702487257e-06
cg23264395	1.555754269855214e-07
cg08405828	0.000330776
cg02759531	3.2602043107399226e-06
cg17022169	1.9387946803561817e-10
cg11320259	2.606715642228252e-07
cg08353209	1.1938194961591542e-05
cg10819931	3.419694843376231e-05
cg05932024	4.656093777199999e-08
cg14325814	6.333654933854405e-09
cg20963142	1.9117738725427103e-08
cg10079457	1.0902390101819037e-13
cg19794013	3.3407224109271993e-07
cg22363563	7.759619344738233e-06
cg00032956	0.000146475
cg10238353	2.4215313199071886e-08
cg21985862	2.266357768121452e-09
cg02714465	3.1801228317362984e-12
cg02553808	9.245682253133936e-08
cg11131073	2.5175991513748386e-08
cg06052541	6.525762805686952e-07
cg14431443	2.231354174320188e-06
cg22998959	4.3783720438117513e-07
cg15473745	7.660411772247855e-05
cg06219125	8.901157588780961e-11
cg02315513	9.555382041170901e-10
cg08373187	1.6613897560802116e-05
cg16682257	3.9990339151252385e-08
cg20024687	7.539576779358459e-05
cg08786444	4.075955256910291e-05
cg00402790	3.2832736529542217e-10
cg10148694	1.1754763173943417e-07
cg09530650	0.00123639
cg01302257	7.0589640415175126e-06
cg21696538	4.117618297438952e-07
cg20591060	0.000606325
cg01036958	0.000134617
cg00464852	1.0285591673708794e-05
cg13417901	1.3578576893991112e-06
cg04241598	6.680915815238109e-06
cg17706612	1.5866382335749663e-06
cg10554624	3.471399667720476e-08
cg13249774	0.000464508
cg02149241	4.001646292106642e-08
cg09120959	1.3374941709720645e-08
cg11434614	1.0089094859555559e-06
cg06360232	1.20691048266508e-08
cg03167883	7.820973613181792e-08
cg05910124	5.8794847213050616e-08
cg06081606	1.1692395607276751e-08
cg22795132	8.229713932550453e-08
cg15772189	4.0615921581554915e-06
cg16871548	9.238241046594098e-07
cg25571880	1.6856887330440884e-07
cg13615530	8.191814592217739e-07
cg02930689	9.35307786775752e-09
cg12483340	7.908949140600363e-06
cg09082613	1.0266885355214583e-06
cg15680470	1.0117641463747162e-05
cg11140056	2.4880413844297067e-05
cg23872389	8.994929148187225e-07
cg01063615	3.742580829724229e-05
cg10757984	2.8229933729417844e-05
cg19388557	6.749443655751364e-05
cg06400229	4.979749231859287e-07
cg04938513	0.000188336
cg04377610	5.03465344670051e-06
cg01546963	2.919812396307009e-07
cg11544420	9.543049250493318e-06
cg15107202	5.4072445716535356e-06
cg21398551	1.04405241563299e-07
cg01946510	4.052003066412624e-09
cg14179950	1.1835932234305346e-10
cg18627816	6.870255586655105e-09
cg25369262	5.186762756181906e-06
cg24264043	4.67160894745966e-07
cg04314092	0.000104494
cg03718242	6.506086547286571e-08
cg01153053	2.941698987957153e-06
cg20883730	6.209621211228367e-06
cg16708981	9.549841116784918e-07
cg07595203	4.263256414560601e-14
cg25880310	0.00057605
cg14966336	1.0814698772954046e-05
cg10260050	3.553130484279521e-06
cg21041308	8.334762207740098e-06
cg14307853	1.7316991665072834e-06
cg11073196	9.390513552531843e-06
cg07092253	1.6998843965776445e-07
cg21263455	0.000952828
cg09280848	1.1523176801642165e-06
cg13939072	0.000151357
cg17270863	1.511913927387809e-10
cg15370757	3.1541638012555495e-07
cg24918667	0.000185638
cg02331198	2.6377966050539214e-05
cg03059692	3.413605459945401e-05
cg17891968	6.083601619133461e-06
cg25024976	3.8997238261062606e-05
cg15568022	8.684273837822332e-07
cg14916175	1.3894413064541311e-08
cg13106512	1.935804849750866e-09
cg09666230	5.037952277575641e-10
cg14888243	1.2493728274165505e-10
cg13568311	6.3658780683484295e-06
cg22005089	0.000284601
cg19507591	2.4482796900926473e-09
cg21487716	8.870281786510503e-05
cg20338956	1.7715509611049285e-05
cg07300799	1.2996714907620444e-06
cg26858268	8.498757253505573e-13
cg05665069	8.482593133463112e-06
cg05960363	8.018635755391301e-10
cg13443160	3.555465255544732e-09
cg22206913	3.077912302806851e-08
cg01226417	3.569225636157469e-07
cg25642184	1.5750152848603705e-08
cg14689515	8.616480238421431e-06
cg12418071	5.08454699410521e-06
cg03920545	6.6687405597676275e-09
cg09017673	2.258156602819028e-07
cg04620750	1.4815417603841752e-07
cg13532787	2.3107728241988923e-07
cg22043667	5.70227254304001e-09
cg06339171	3.5520215213580286e-08
cg22355050	4.397036835745993e-06
cg13022347	1.1920684295230188e-05
cg23014690	5.08182569358695e-08
cg26120279	7.562801718208334e-08
cg24416513	9.362452582428737e-06
cg10461076	1.1608403571727877e-08
cg24506581	4.6877498808051143e-05
cg05943135	1.0860529586764756e-08
cg22863889	1.4613768839488728e-07
cg02905364	9.880984919163893e-15
cg25106100	7.549516567451064e-15
cg01102788	8.403223672459603e-10
cg07257121	6.206086200499783e-08
cg24775321	4.522607418788738e-06
cg26791148	2.6856828794219467e-07
cg00098144	8.103961945948868e-12
cg10924731	2.7453388802278766e-05
cg21560396	1.8038137650222552e-09
cg26402743	5.516476164757478e-12
cg21826978	5.798384813404667e-07
cg03984864	1.281468164915367e-08
cg25584668	7.641798898028185e-05
cg25891890	6.244774364283501e-09
cg08372184	1.1829155566189797e-07
cg02217786	4.930111561085582e-05
cg11543559	9.315042507662685e-05
cg17499941	9.801747525850502e-07
cg22345069	7.306082849822815e-09
cg24465048	1.6636427158100986e-07
cg20029036	4.322232148523675e-06
cg21705324	4.2009827616595885e-07
cg18105688	1.4150190209560876e-06
cg03607287	6.637868809056258e-07
cg11994057	1.4605404663470267e-09
cg14309893	2.0520798948986396e-08
cg01647834	7.897793204092451e-06
cg11763760	1.3438005042054613e-08
cg21096579	7.8143333572811e-06
cg14787030	0.000162975
cg19255681	1.6710453645263357e-06
cg00968301	2.4110640389873872e-05
cg00467338	2.0509618524622297e-06
cg00661320	3.0317970356463775e-12
cg08289927	2.0987198168231913e-07
cg01576078	9.797283928580924e-08
cg06427906	1.3239435425749235e-07
cg26280457	8.19062928810732e-05
cg01514490	4.5018138139507613e-07
cg25049091	6.961418494300098e-05
cg11239248	2.1434844795331642e-05
cg23275840	4.2043310310990734e-07
cg16121525	4.283853089459555e-05
cg09402466	2.8849061018965116e-06
cg03755888	2.2113148001601246e-06
cg17936508	1.0554864537937192e-07
cg09439027	3.538402093550275e-08
cg19786351	1.2269349080495928e-05
cg08282037	1.1784538215264817e-05
cg02593507	2.857964492386511e-05
cg26928153	0
cg06962436	3.029211170790802e-08
cg11483884	1.688520994136411e-07
cg14473974	2.375458497461125e-06
cg19193586	2.1363336277779865e-06
cg18270675	1.0406441887989004e-05
cg06527154	1.3402429843711872e-06
cg16577208	1.4664935932273693e-12
cg05814927	7.059919315821617e-11
cg12303160	0.00048341
cg17980364	9.719354210346864e-10
cg02341923	3.1548835854877666e-07
cg22173380	2.731579962222952e-09
cg16561973	2.8754776337791554e-14
cg22520445	8.387629111372696e-06
cg06956948	6.460470713731681e-06
cg20469560	1.2370742585865457e-07
cg15543331	7.724724542690353e-05
cg13720018	8.446554566887698e-10
cg05818393	4.407448316867679e-06
cg05255095	1.4516630577610101e-06
cg09026137	7.224906082181626e-06
cg26312920	1.344315041507116e-07
cg00328799	3.2602809341142347e-12
cg12184994	6.22258159554967e-06
cg13373080	2.054744518975582e-08
cg02792780	0.000149949
cg20803418	3.9865111212122883e-10
cg00357989	2.2860532230550845e-06
cg25690209	2.6379923564467944e-05
cg21808448	6.807051297075262e-07
cg15987945	4.476904999828335e-06
cg05431842	1.5021484372046423e-05
cg02821015	1.55659041212175e-10
cg01047635	7.592670936418244e-11
cg14808733	5.902050718398222e-05
cg21044548	3.321373444620246e-05
cg10533069	4.371207951159306e-08
cg04985801	6.217588812695851e-07
cg24457555	7.113654662549429e-06
cg25291978	2.7934494691850276e-06
cg23338316	5.30147037380857e-11
cg24605023	2.4623990402261597e-08
cg19321374	2.1129011873455283e-09
cg20784955	0.000135902
cg10097882	2.5767849076707705e-08
cg00728296	1.2021570861109332e-05
cg20242188	9.225804682577721e-05
cg27027055	1.4085855815082482e-09
cg02636157	0.000311803
cg18037912	3.324550776673263e-06
cg01320698	6.482492320714073e-11
cg18763770	8.755276503791265e-10
cg14925384	1.288128966825397e-07
cg17550495	1.1502851049449703e-07
cg17673691	5.675501726210008e-05
cg12464671	1.7219352757003037e-06
cg07262234	2.61387353983622e-08
cg26161997	3.3211664307586375e-08
cg20957730	5.0852048100735736e-05
cg13700155	9.577790172077272e-08
cg02111433	6.684023563452435e-05
cg10494807	2.7388591654742278e-05
cg00669487	3.9160533726878555e-07
cg09944137	4.0090153419214403e-13
cg06300884	2.28410986791161e-08
cg04561349	1.12327715429128e-06
cg24842731	1.5534203893219356e-06
cg04490662	7.896552689512504e-08
cg07043863	1.0112515524962618e-07
cg00105761	4.437400079604359e-06
cg08715862	6.726419960279006e-05
cg20230271	7.542144686567553e-11
cg04606397	4.760476715048867e-06
cg27357134	2.9425977210451038e-09
cg15558762	1.3619105843076795e-12
cg22912610	1.3595264314325561e-07
cg17600065	5.423921867198089e-09
cg23272088	9.152001378964769e-11
cg24495004	6.713880438935504e-05
cg26312965	1.259912038031885e-07
cg10263682	2.5220702126738104e-07
cg13205561	9.19192322257345e-09
cg03071241	6.009844122356611e-07
cg00359599	1.043013120316516e-09
cg01339752	6.631970457360303e-06
cg04246882	4.257203589652647e-09
cg09312667	1.531147908462316e-08
cg11789328	9.023156081056083e-05
cg20992700	8.875631962723673e-08
cg10858843	1.9856914963423122e-06
cg10055680	0.000117609
cg10363550	0.000323963
cg22928020	4.584527202311506e-10
cg03930263	6.605624206623695e-06
cg13387050	2.1336826439011247e-07
cg03002688	6.916928988687232e-05
cg22896354	2.944045007780005e-11
cg21746969	0.000117576
cg07144360	0.000550703
cg06418907	7.543513540042568e-06
cg13463538	6.844165900687926e-09
cg07532774	6.293878137553222e-07
cg26694502	4.023328337154908e-09
cg10122267	4.8154431269153974e-06
cg20602007	2.4584081084078058e-05
cg15031699	1.2461209760727954e-06
cg22651493	0.000788397
cg05320652	1.1448936954039368e-07
cg06096509	5.600657916327023e-07
cg03209720	6.277122180708972e-06
cg00691598	0.000480166
cg23136933	0.000147803
cg24711515	1.27415598072389e-08
cg21696439	4.403461473234671e-07
cg22837836	2.7541258553975823e-05
cg19188572	4.0388801414437125e-08
cg00325491	2.7801975388541678e-08
cg12821980	5.283468618166864e-07
cg15597945	3.663176484369757e-08
cg02072615	7.608645109347112e-05
cg06585766	2.5097035560861514e-11
cg02470874	7.665828261060881e-08
cg07415271	5.1374806520065874e-08
cg26716046	2.5603297260090585e-11
cg22520733	1.2345124482893155e-05
cg01798595	8.484238365469299e-05
cg16938282	0.000187125
cg02046192	2.7769570054569925e-07
cg08521995	3.827371861664375e-07
cg02531924	1.1919070652677277e-07
cg12578211	1.4985963437852412e-05
cg16616587	2.1478674659736186e-05
cg01279419	1.0073443464930776e-06
cg14844584	2.249309418944634e-06
cg10381985	1.9310038955389075e-05
cg18491397	1.576117721557857e-06
cg26114502	2.227256577380654e-05
cg24037191	6.963123440617558e-06
cg01230359	2.456954507523701e-05
cg04583195	7.477805691324946e-07
cg02801583	3.696265515884534e-12
cg16530165	1.2974615179794924e-05
cg07485228	6.671714292139086e-10
cg14141399	4.456844183708952e-05
cg14020815	4.235929956797335e-07
cg20703671	7.77885116320931e-08
cg25851322	5.2647510795367225e-09
cg14850831	3.216042621545512e-06
cg18693889	3.130591463396115e-06
cg07412470	2.2543818478659716e-08
cg15325070	4.4583337022174874e-11
cg04174462	1.1274869926580777e-10
cg02875740	2.0483448323060927e-06
cg25868325	6.694817911157003e-08
cg18359088	9.346785234676247e-09
cg01544641	2.1655266624343028e-07
cg02393535	4.795309038740925e-09
cg27495459	1.1996312831996647e-09
cg11941228	2.4424906541753444e-15
cg04559409	1.942305726254645e-07
cg00795815	4.224455646073544e-06
cg06677151	1.945010819071058e-11
cg23745947	1.574029795392562e-11
cg18657188	5.081491379899106e-07
cg07716927	7.308880760059644e-06
cg21723004	7.560779017623531e-05
cg19233981	0.000523241
cg14373702	1.9467423273411555e-06
cg11431354	3.547501470357872e-08
cg15271066	9.128142686165575e-12
cg04427987	2.8620025238623725e-09
cg11267802	3.287030869714158e-09
cg14280382	9.644193221802766e-10
cg06157219	2.7477129732611516e-06
cg27585939	1.0376492675101545e-05
cg12691679	4.049356683299976e-08
cg24908803	1.0212894117955784e-05
cg13153978	9.708505110950227e-10
cg20649656	7.272790880641367e-08
cg04101024	2.076282445973021e-08
cg04745883	1.0594696261745362e-05
cg10935270	2.6468237368515446e-07
cg15743325	1.469781307772422e-08
cg19447501	1.3258290795237215e-06
cg01297806	0.00015546
cg13568659	1.128218962698213e-09
cg18372600	2.8354504322258833e-07
cg21889414	4.550944351366937e-07
cg02929379	2.9462238804178753e-07
cg21304876	2.1124441296205276e-07
cg07394259	3.693794603520928e-09
cg15200801	1.0722470055957167e-05
cg05052463	2.6328557467536484e-07
cg07745930	3.6166176795582317e-06
cg27332938	1.3916736090191506e-06
cg18308510	5.918995713560804e-07
cg27106959	1.293568141491619e-09
cg13289493	8.293980854312544e-05
cg19516825	0.000508909
cg03878650	5.3900114371785435e-09
cg24724353	9.410849440016911e-05
cg13047196	2.1510129732948968e-07
cg12602291	5.089491586285355e-06
cg11562967	9.69558211494359e-10
cg02108080	2.4268851372966083e-09
cg26986883	2.0599195282855476e-07
cg21828432	1.1647123265845494e-09
cg15251256	2.292012033500157e-07
cg02365220	5.691728310885935e-09
cg07094475	2.584501878954981e-06
cg10264003	7.667919077469776e-09
cg20248813	7.464098007881059e-05
cg02177653	7.332282003780222e-09
cg03034148	4.0672676338004976e-10
cg19576798	0.000172614
cg09429491	6.774580896262705e-13
cg01168443	6.515121775407806e-12
cg00863647	3.9511057000285454e-05
cg09577966	3.5767567047040316e-06
cg16433493	1.192353144774394e-05
cg24419993	1.04806589357187e-05
cg12398261	1.0746928004179424e-06
cg20370615	1.0598077970769282e-09
cg16289421	5.917488721252084e-14
cg09133309	3.1535996036780034e-11
cg04109392	3.1694513052960005e-06
cg15810306	3.0504520565965976e-05
cg25671376	4.3040772843561115e-06
cg00813135	4.982685375409801e-10
cg09112201	9.531657130246174e-07
cg02681115	7.465690066155162e-07
cg24125904	0.0011638
cg21459229	6.190633965452719e-07
cg10902548	1.83598025671472e-10
cg26347189	1.4059613806516325e-08
cg16637194	2.726686198828432e-06
cg10537627	4.291979552761838e-06
cg13969674	2.6230996053033806e-07
cg15146467	1.4034528039719163e-06
cg12635919	7.230939201852138e-07
cg17071063	0.000163415
cg22059755	1.1620590867345015e-07
cg05635452	3.601012397369541e-05
cg23545793	1.6674977953989867e-08
cg26669624	0.000110305
cg26798213	2.9748439267507365e-09
cg06857116	0.00031124
cg10268938	9.238735443339863e-09
cg02182779	9.67897898562775e-06
cg03315346	1.2417765526961944e-07
cg26977443	5.239517903987689e-07
cg03761084	1.6535052271837714e-07
cg02048545	2.7973649985302274e-07
cg22075956	0.000282899
cg09658576	0
cg11212976	8.365338556637347e-06
cg04753583	4.3416243333815885e-07
cg00242031	1.1436861901970019e-08
cg19958417	2.88439707230026e-07
cg17494034	7.298601611971378e-08
cg22131234	6.542927399877385e-08
cg01230207	1.1755702300497717e-08
cg19473068	2.1477520872892342e-08
cg08688717	1.4870749076578704e-10
cg17411792	2.9330738242183685e-05
cg15305521	0.000132269
cg21151844	2.6198823477319166e-07
cg23994933	1.9010408691677583e-08
cg14574711	1.1801447133752418e-05
cg12149638	3.0861739830356782e-09
cg08041987	2.4685068592544823e-06
cg26182418	3.363054315030922e-07
cg04162862	9.191386796114642e-08
cg27661460	4.388637182661803e-06
cg14802742	1.8105908106136326e-08
cg00086429	1.4766768235974226e-06
cg23941014	5.174072281732833e-11
cg02324079	0.000238039
cg23503342	3.881295285168562e-11
cg17435617	6.453895062819015e-08
cg24583468	3.948572997569677e-06
cg06355908	1.8033865223365808e-07
cg21590021	0
cg19412099	2.8711693745298028e-05
cg01517148	4.0163056214126414e-08
cg06664254	0.000304478
cg16934969	8.11680677115234e-08
cg21160594	3.800315062640891e-09
cg06161752	6.609915059740956e-09
cg13100060	7.50255413350942e-12
cg20181692	2.557842826433898e-12
cg02281444	1.1645462372200654e-11
cg05457917	6.580359457331042e-08
cg15314012	7.472524821139359e-10
cg07915293	6.242661942934546e-11
cg01101873	1.6435366301248422e-07
cg13519696	1.4482031086560099e-06
cg08969263	5.480259068768589e-08
cg05878073	0.00163405
cg12832239	7.967295014954523e-06
cg03940549	2.5153269467281802e-09
cg19106237	3.9288110020851974e-07
cg05523603	2.6355971005642687e-07
cg26528689	1.3959626776749445e-06
cg06623544	2.035332654559685e-05
cg25093216	3.344679992500765e-05
cg11796919	3.121681189099945e-07
cg23212590	0.00187033
cg22463799	6.495728843702864e-09
cg25749966	0
cg19847571	1.0057537649821313e-05
cg01921825	1.5688368107502626e-05
cg19812670	1.6627884852460362e-05
cg12509499	4.667150500958783e-06
cg20129941	5.7610582970824e-12
cg27120319	3.519748321689775e-07
cg13569342	4.7389783086604353e-07
cg22896572	8.514784408442111e-05
cg16181497	3.0251753324606057e-09
cg17571910	4.038906431524936e-09
cg02123262	1.8386403908388083e-05
cg11938738	2.005628024770445e-07
cg22364021	4.68514338436421e-10
cg06835707	2.2525374710702373e-05
cg04348254	5.754230425480955e-11
cg14435871	1.5067220493492073e-06
cg26821962	3.063375253464784e-08
cg23124148	7.94599086528791e-09
cg07916661	1.0850832510289621e-07
cg17525576	1.304387322820233e-06
cg01265281	0.000686498
cg16366428	3.7853530353570974e-06
cg05080849	8.56557484496534e-06
cg13040600	1.2365077850517991e-09
cg15191781	5.4233896029654e-07
cg20506085	3.3113526587413844e-08
cg16206526	2.1072928245713385e-06
cg07561493	5.88386104283245e-08
cg13596928	2.5760773514349466e-09
cg06897031	3.66856922617842e-08
cg23835405	0.000204707
cg10598683	1.0507297043549357e-07
cg15838142	8.270883581018573e-06
cg03414932	6.9374808120414855e-09
cg15006175	2.879745708561643e-08
cg26000554	3.710145421542688e-05
cg12409149	0.000631702
cg18134730	1.4247664659183812e-07
cg20339371	1.4894715461011288e-09
cg23658503	2.2824760592676796e-07
cg25633548	1.450213282794266e-09
cg01217071	2.4261064934805177e-08
cg14248318	0
cg00455418	0
cg10420290	4.0832096515064364e-07
cg17380250	1.6389371113589846e-06
cg24439837	3.2855955379718083e-06
cg24840099	6.658906763767902e-06
cg25846372	1.8844828075792464e-07
cg04437234	6.242807768841452e-05
cg19318872	2.906092033683194e-10
cg26128392	9.228757191781511e-08
cg20404260	2.013832945957361e-06
cg02923856	1.1490133927649637e-05
cg09803494	6.191017143386546e-09
cg26447697	0.000382482
cg02341910	5.2717410881086835e-08
cg07744430	5.093477111972611e-06
cg10210571	1.4210854715202004e-13
cg18724816	2.6313406212841173e-06
cg12154193	5.5317928904230484e-08
cg06348427	7.89598169156358e-05
cg05148385	2.5593467342099885e-06
cg10608636	3.2568294083823446e-07
cg11638347	2.644520058492361e-08
cg04962026	4.7358492771820693e-07
cg14609556	1.086208567535607e-08
cg14388315	0.00014606
cg14900807	1.4305127304936605e-08
cg18464991	1.6308905337325541e-09
cg25172053	6.183488654443181e-08
cg06435920	2.1838477563873582e-05
cg16996281	3.029472960713875e-06
cg00906255	1.2104980917637675e-07
cg21377007	3.0386204108445725e-08
cg12670756	1.0673341806377579e-05
cg10149356	0.00564998
cg24979438	6.194765291855919e-05
cg03595224	1.0111310260185746e-06
cg05293209	6.441942674850765e-07
cg16780406	1.1758471052392139e-07
cg18948913	1.7283772075771253e-06
cg16666392	3.0738592150525434e-06
cg16966867	3.4809521931578047e-10
cg06514784	5.369834688018216e-09
cg12107792	0
cg23671448	2.388782838202985e-09
cg22762309	1.5476142589676556e-10
cg20460227	2.1592310008533566e-05
cg18921025	1.0776514236532364e-08
cg13484581	2.2571854385589063e-08
cg25528260	2.0539125955565396e-14
cg23019096	0.000192713
cg05952945	2.668243100911738e-07
cg14739645	1.2673927453854539e-05
cg14233238	1.888473488698139e-08
cg19727026	4.559935661951897e-06
cg16874861	0.000181943
cg08843547	7.815379687858837e-07
cg08882646	2.071939508851983e-09
cg22989958	2.3442337444001815e-05
cg00268961	1.3051921765594443e-09
cg21606287	6.72926774057947e-05
cg16136973	5.392557973493695e-07
cg19893750	1.8162743983252128e-06
cg22911931	4.6629367034256575e-15
cg24353443	4.231766159712436e-09
cg14407420	2.0108924741246703e-05
cg19277954	1.0648721904260583e-09
cg18829665	1.9235525897665084e-06
cg22867697	9.927680393317928e-07
cg15020894	1.7244993911313955e-05
cg20823221	2.696221499343121e-05
cg21518709	8.390622135545645e-05
cg05046721	8.346733862962807e-07
cg15447234	1.2568529074163948e-06
cg02320980	0.000534596
cg14241731	3.44656660844489e-06
cg05665287	5.253588180820223e-06
cg19020339	1.8959236194326934e-06
cg23322812	6.481803982438805e-11
cg07068382	7.089098197354815e-10
cg23200931	1.1620991713368056e-07
cg12303954	3.483877630827692e-10
cg11663503	5.656487322980297e-08
cg06100161	6.856786438635964e-08
cg09849686	3.102588752579294e-07
cg01170286	0.000370941
cg00373256	1.5510202011626006e-09
cg12946324	1.0638861625000828e-06
cg02745221	0.000220893
cg22809920	0.000434664
cg25529535	5.800270264089136e-10
cg12202185	1.5891860033701022e-05
cg27399547	0.000355197
cg12064202	8.913269194943396e-07
cg05057932	7.021204728729913e-10
cg19672271	1.4348791044227482e-09
cg20767432	9.709553705494756e-08
cg00660843	0.0027558
cg02658063	2.4927788699891096e-07
cg01303442	2.555278211247014e-11
cg07125010	5.640692246622336e-09
cg24052613	1.3423761857644934e-07
cg23631465	1.0657198734609352e-07
cg15616978	3.889192960127019e-06
cg05188829	5.385663326418211e-08
cg16419457	2.3314683517128287e-14
cg16585770	8.057138544093068e-05
cg06836726	1.4089513211690274e-07
cg02302398	1.9051116384449784e-07
cg03552293	2.653292722099021e-05
cg21696987	4.311577517235321e-08
cg13612317	1.3793382193094672e-06
cg13679891	9.257024512820955e-06
cg16582186	2.3298986073783112e-09
cg04746436	1.1927631771158076e-08
cg11395502	3.7801970665829465e-05
cg10827854	9.841139014810096e-11
cg20641675	4.944310153076614e-06
cg02641361	6.681333686309188e-08
cg19376807	1.2026991833558043e-06
cg09290711	2.404039071923769e-06
cg07172149	5.7965471394361145e-05
cg09082773	2.2880475969433434e-06
cg17940902	1.3524871889103451e-08
cg03781451	1.8133366697092868e-08
cg09948946	1.556554884984962e-11
cg10601030	2.662692288879498e-10
cg06813482	1.9673151996357774e-12
cg13556643	0.00708243
cg25591428	1.6435946595949602e-05
cg15210307	5.734190899886471e-12
cg00270036	1.5056432767224237e-09
cg26476015	3.336863485525754e-08
cg23173240	5.46391776157229e-07
cg00072722	1.8337983687111148e-08
cg01200442	0.000445556
cg20964588	1.0292712893100742e-07
cg15601189	7.327471962526033e-15
cg08782435	6.712239818973398e-05
cg01017862	4.326787050867864e-08
cg09912574	3.49694868979622e-05
cg10199581	5.579000650346444e-08
cg16436976	2.94430221314812e-08
cg00421089	1.720565955265485e-07
cg03034930	2.4480694132411607e-05
cg10318484	1.3294843004274526e-10
cg18666944	1.3680468180510275e-07
cg08703808	4.499955852388382e-09
cg13784247	5.9298231436244464e-08
cg24962628	5.225532745178896e-06
cg02751693	3.516091759969697e-07
cg08759628	1.7218821923847827e-09
cg03833799	3.7029568424884474e-06
cg03248620	1.8572455240395414e-08
cg09591234	6.408093661258718e-07
cg08990543	2.6199496090506535e-05
cg23213278	0.000113846
cg03245139	1.4843348772330955e-10
cg07853082	1.3027717098434977e-06
cg18291703	1.1463475505513188e-05
cg12366650	1.9326768330163446e-07
cg00842028	4.80759763110683e-08
cg10061532	1.579298691822828e-08
cg26541218	0.000653257
cg19612068	4.3856932750552247e-05
cg10095247	0.000190345
cg08817644	6.761662119103562e-09
cg02988397	1.2077138622501593e-08
cg17085598	1.2330313881037114e-08
cg23943923	9.751552088044235e-08
cg19516263	1.0396646453192382e-05
cg15244352	9.414039214838965e-09
cg11358713	1.6196676000390653e-08
cg08840441	1.2997201117581625e-05
cg24407355	1.7189222267788296e-09
cg01942776	4.582610957371003e-10
cg24593093	4.753441362748134e-08
cg04256734	2.7997858842443435e-07
cg25209831	3.674724433599952e-05
cg10450275	8.549946625135973e-07
cg06121838	3.203066700763202e-10
cg17057719	7.598395337482522e-06
cg03878292	3.168398959640939e-06
cg11178324	5.326255758664189e-07
cg19068483	8.936927542446682e-08
cg24850860	2.212674488077937e-13
cg18434595	6.145392104850433e-05
cg06231364	3.1288551745056736e-06
cg08983814	6.661270403274244e-06
cg06276367	8.929192985007717e-08
cg21860825	0.000409906
cg18876270	5.717296081009238e-09
cg03869496	2.131994580878427e-11
cg17161250	5.154762527936896e-08
cg09246897	1.0355072498358098e-06
cg01894508	5.020439326264281e-06
cg27644907	0.000208363
cg00929798	7.015616712080508e-05
cg04399192	5.01324427193417e-07
cg21922478	0.000141657
cg00913191	0.00140929
cg16958351	1.9391578343075366e-09
cg08750326	2.7771118737973666e-12
cg05129050	0.000214539
cg15022420	3.4679112037583337e-07
cg02898541	2.5074299403460287e-07
cg23043779	2.2315482794965646e-14
cg11609059	8.093323433655542e-08
cg07332336	6.53800436012375e-09
cg12337562	7.071503532740664e-07
cg24048949	1.3953119549214854e-05
cg07200421	8.627356329338198e-08
cg12138377	9.133182119480665e-07
cg13660086	4.3069742772239294e-08
cg19369281	4.114625862250421e-09
cg09226237	2.3415928640524442e-07
cg15692052	5.382688977872974e-07
cg14486847	0.000203141
cg16847766	2.027180687314001e-06
cg07849944	7.819094677286031e-07
cg09916692	9.50689046375075e-08
cg10123554	5.968915627208027e-06
cg18837947	1.3923726917886015e-05
cg02161906	1.5054953828030904e-07
cg09698960	1.7646870964505013e-08
cg19861503	8.595430911473301e-08
cg13067434	4.053778325241453e-07
cg25694480	8.546663468167459e-06
cg09797463	6.356786657335523e-05
cg18249968	7.340317242920946e-11
cg14799766	2.068129778542982e-09
cg23900548	1.2168044349891716e-13
cg04404741	1.436448169511717e-05
cg01241390	2.149410851182143e-05
cg03555522	1.2888335876648505e-05
cg12434846	7.417277121501975e-06
cg22573117	3.1102439290719985e-08
cg09952792	2.942034127428883e-08
cg10380095	5.760894560280505e-07
cg24532083	2.4176935520259235e-07
cg24935288	2.8414377216678943e-06
cg18223579	1.8157986225730838e-10
cg12860194	2.4160092253477927e-06
cg03120716	1.1867338223225943e-09
cg15211623	1.0187851107179569e-07
cg03480001	0
cg09293652	2.982689099595426e-06
cg01498507	2.9907743170909384e-08
cg14542583	1.261065079027901e-07
cg01830294	0.000161595
cg25426743	6.510347816401918e-13
cg18284022	9.111668330952227e-07
cg11760983	5.230074529016804e-07
cg02809934	8.714551302801965e-10
cg06729247	5.7358895411141475e-09
cg03442534	1.6522561097076505e-11
cg02119219	9.512593771576761e-07
cg25446206	1.162249407826721e-09
cg06406717	1.0665662010245214e-06
cg21188370	9.515015836347729e-07
cg12644027	6.707202425682013e-06
cg07710391	1.122716751789099e-07
cg20444990	1.2192212498485233e-06
cg05815196	4.0825841474134705e-07
cg21742975	4.830772559749619e-09
cg12599944	8.968577858148308e-08
cg24687358	4.1008196838276945e-11
cg05684192	9.51657016523555e-08
cg08572611	3.0366431178485698e-06
cg04332231	0.000656255
cg15751789	2.220446049250313e-16
cg01314154	1.8778463377611132e-06
cg21234032	1.557407534047428e-07
cg07256895	1.397775339917473e-09
cg20126910	2.809332310116375e-07
cg01830506	7.988226746746818e-10
cg12561408	1.9309168867387427e-05
cg18224793	4.5818244454043366e-07
cg03933495	1.1323164628151972e-12
cg12649539	2.3681362373295656e-06
cg07128326	0.000569011
cg22722340	6.708801181254387e-09
cg25587092	0.000205324
cg12167452	3.288331271500411e-06
cg05116876	1.1490864926244626e-09
cg09361735	1.5867307467942737e-12
cg09160123	4.227372422083153e-05
cg20702683	5.1933068290210826e-08
cg03069148	7.437754458994306e-07
cg18862963	8.325223798666403e-05
cg21782357	2.9438999088471363e-05
cg11685162	9.824976418759679e-05
cg10780262	4.023677037312545e-05
cg01283343	1.834005141088113e-07
cg03225093	1.2708454905974165e-05
cg11037027	1.0102405578749085e-09
cg23219831	2.8915691596687054e-06
cg02980055	5.927324964183356e-09
cg22173632	7.754262609793727e-08
cg11108154	7.943883195693502e-07
cg00306951	1.2224095069512941e-09
cg04327799	0.00222522
cg27186406	4.356760147761207e-06
cg22858525	3.232865696867204e-05
cg18737349	2.5542410075907185e-08
cg23705064	0.000141534
cg09100986	1.4644806922703424e-08
cg19737327	1.4289386340848864e-09
cg00311772	9.124289673878572e-05
cg24315042	1.50302014401138e-06
cg09714950	8.104628079763643e-14
cg04340894	0.000112193
cg00914084	9.954893576136215e-10
cg00518702	6.814376240393827e-06
cg26081449	2.2683495926045794e-07
cg13973849	3.805620818475575e-09
cg15117891	5.429839911030854e-10
cg26415504	9.693668434618274e-08
cg26826519	7.828407921905978e-10
cg18298920	0.000146846
cg18452131	0.000125017
cg11885992	0.000164167
cg00729860	4.025711473520932e-05
cg00459898	1.0157400476273892e-08
cg19393677	2.1848238229149608e-05
cg03636383	1.6085321741243774e-07
cg03290972	2.53654322546204e-07
cg26440414	8.080307534186204e-10
cg21253043	2.9884387409140345e-07
cg02928784	1.086240130399041e-06
cg06553442	7.250116297208287e-06
cg02039214	5.82257664838437e-06
cg20716080	1.0953297775451176e-06
cg09906447	1.9563595554661362e-07
cg15097913	6.579316602639551e-08
cg11163975	1.1675239169672835e-05
cg18265845	2.075262883760587e-08
cg15472405	8.181948917274084e-07
cg00526455	1.29175307117535e-08
cg07737918	3.8703232063674875e-08
cg14414022	1.2217220239918447e-06
cg06087882	4.887945481701905e-07
cg10698889	1.1320350212784547e-09
cg18011083	1.5702169748998962e-05
cg06980531	0.000127308
cg22620689	1.1808082733821834e-08
cg05346963	1.4209645438079122e-07
cg16642321	6.240933967793794e-05
cg02612836	3.80139253408629e-11
cg18431119	7.523504577555684e-06
cg23230929	4.6953657552695205e-05
cg16166785	2.122674369609001e-09
cg06054410	1.565267182535024e-08
cg23009899	3.3976155222603666e-12
cg10142997	6.818937636765554e-09
cg25782682	7.014849421638214e-05
cg01082798	1.0728790444392011e-05
cg06278025	0.000388769
cg03773413	6.361444425007079e-06
cg22307099	6.134610445185373e-07
cg07153995	1.1107884612115981e-09
cg12655059	8.539946938501686e-08
cg15167955	1.406668621906082e-05
cg13533803	8.881176130071111e-07
cg07326720	2.6398440727826156e-06
cg05888181	0.000215575
cg12146213	1.3046716266007508e-05
cg23026107	2.856892399449862e-05
cg25724842	3.4646855939790555e-08
cg17094065	2.5635296811321595e-05
cg14997450	2.2861263559992295e-07
cg24268494	3.230474444393394e-06
cg26903222	0.00127348
cg07580718	5.182409753667905e-06
cg02222808	1.1298035895723757e-07
cg26790505	1.420070958602082e-07
cg06578117	4.1961434327220104e-11
cg05695762	8.441027788497202e-05
cg13808842	4.543798037826008e-08
cg02666556	6.753890785526906e-07
cg07954489	3.7604477975961004e-08
cg03881934	2.997360194512133e-05
cg16704586	9.619682828088116e-11
cg15119027	9.630111339919978e-06
cg09267545	1.1338367342794697e-06
cg10858077	5.8315338879566525e-05
cg27119778	2.141403359079419e-07
cg05498866	9.302143832989884e-09
cg19362192	1.0232567959622685e-07
cg06173470	5.679333275887544e-07
cg23217254	1.9869526446392172e-07
cg24769369	3.0387929972341965e-07
cg17764249	2.2108317242475195e-06
cg10085158	1.328400336841895e-06
cg02594607	7.806177138025561e-08
cg00920262	1.2498139977390466e-06
cg14697334	1.1575960197074409e-06
cg16358843	8.52731003987417e-05
cg04336379	0.000365935
cg00837444	4.2821652877056415e-05
cg06909503	8.856571032112015e-11
cg15706657	1.0540750317034053e-07
cg24631735	6.1670844364591915e-06
cg06207778	3.42159633959227e-12
cg21055126	1.542839154544673e-06
cg02134095	8.570889176162666e-08
cg16312609	1.487059919647038e-09
cg21286010	3.787507748098662e-06
cg13501395	1.0352541601754695e-08
cg13246328	3.0702988651487573e-07
cg11475596	4.141412863978289e-06
cg06815210	1.353979408591499e-07
cg02386604	1.1820209988577801e-06
cg02639353	5.616975131683688e-07
cg05224491	5.447626002519357e-07
cg24640676	1.1253308656478112e-05
cg19834045	4.962485977699771e-11
cg20403086	6.027023736976389e-06
cg08289744	8.525051219554491e-05
cg16807508	2.8895673520601406e-08
cg06306117	1.0344804013406872e-08
cg21279840	4.037474021778564e-09
cg04597221	4.074213861726683e-06
cg08750946	7.93793641928886e-09
cg02330507	4.7292046245761554e-07
cg18573244	5.551115123125783e-16
cg00605127	3.3042515443781895e-06
cg20333449	1.8760570874576388e-10
cg03624735	1.2994608411531772e-07
cg15730313	2.2610838064096583e-06
cg14053997	3.968341444671175e-06
cg26870057	9.364869966166367e-07
cg14632570	0.000285449
cg17841099	1.9269474904604067e-11
cg04546186	3.4758553812963555e-09
cg17088462	2.9147186886291365e-07
cg20852535	7.963831053503512e-07
cg03960090	1.2920337148281114e-05
cg23466166	0
cg15645674	9.65045755085825e-07
cg11169814	1.7073691584990058e-06
cg05760192	1.399406146518345e-10
cg19599368	6.286462372884216e-08
cg10632535	9.016544177953278e-10
cg12854721	1.496679537860146e-06
cg21261985	5.042169806679375e-06
cg14011933	1.6886402592120042e-05
cg13517781	2.0728515026657846e-07
cg01491725	3.8539015796423826e-06
cg23154270	4.0691626845834605e-08
cg21308993	3.678503102122477e-08
cg00313346	5.68368899722671e-07
cg08044253	4.535549713580167e-11
cg17426763	3.7391889584625915e-10
cg02119598	8.338815143171807e-05
cg25148360	2.0525633415147126e-09
cg17933893	1.5264033812134592e-05
cg14605274	6.843958999525057e-08
cg26206948	8.358813950892774e-06
cg12613344	1.6849806279695123e-05
cg11631063	5.479136399033635e-07
cg14169740	1.6312167755438978e-06
cg05008344	4.1603671174783585e-08
cg07811255	2.1067793909423926e-07
cg23304135	2.9798180456452883e-07
cg25970939	7.102353919430371e-07
cg03221819	3.254906955074688e-08
cg09429180	1.1114753561969337e-09
cg18091465	4.9333617857527656e-08
cg18514705	7.62452052605056e-08
cg00791207	3.6166562644490696e-05
cg25759278	1.1102230246251565e-16
cg23968421	2.0542956332025852e-05
cg14678662	8.222684094838506e-06
cg25735051	5.6167809292517745e-08
cg22714182	2.357993830304217e-06
cg14515812	1.3077360846436292e-06
cg17244442	1.9666461792411383e-09
cg26863842	4.920726489887617e-05
cg03127349	4.9685557779177714e-08
cg04873627	3.9744147972697874e-08
cg05921513	5.351830090205567e-12
cg07169296	3.819142789796004e-07
cg18502829	0.000101348
cg00840618	1.6084147835826457e-07
cg19894085	8.610957399346475e-07
cg08330366	0.000201988
cg19216056	1.875402220152811e-05
cg18415686	1.4078529131378303e-07
cg14786258	2.6698843136330197e-10
cg22544350	8.579998271862621e-07
cg22250089	0
cg11444015	4.9960036108132044e-14
cg00551957	3.6783113888105845e-08
cg27166734	1.834643548193071e-12
cg22960956	2.1195776228610796e-06
cg26558825	2.1687661666547342e-08
cg11837970	2.9589724004353e-09
cg09206778	1.4169841364486402e-05
cg04142555	1.065520227605532e-09
cg06026331	0.000125275
cg23530975	7.71089211593079e-07
cg27318579	5.6671576875721996e-08
cg01307453	3.492786190939512e-06
cg05695848	3.802698822497064e-09
cg07184125	5.51962764727687e-06
cg03639917	1.0666086636135219e-07
cg10031008	1.5298585842593582e-08
cg20595323	4.069763048786257e-08
cg25663874	1.2212453270876722e-15
cg11370512	1.0468161981691537e-07
cg24112091	2.4053172942295475e-07
cg10086323	4.145136189181997e-06
cg13427473	2.0757745433641617e-07
cg26627349	5.433538806010052e-05
cg19788186	1.0903784541937966e-09
cg22736056	6.839778249445594e-06
cg20999565	1.785224712502753e-08
cg26855629	1.9562480746415645e-08
cg09851465	2.1853036590302466e-06
cg21399703	4.314432644481059e-08
cg19089314	6.526890139468833e-12
cg17387902	1.386939452174829e-10
cg19971833	4.741499902705115e-07
cg19698432	5.851879901763724e-07
cg24216284	1.6396220714476328e-08
cg27360869	9.000170793416196e-06
cg15785640	6.628031457012185e-13
cg03879918	2.2009272027112559e-07
cg25369748	1.1771122688131186e-05
cg11358777	8.040712540235972e-11
cg07261996	5.126295086899102e-05
cg03403484	1.1890697315664056e-08
cg06407729	1.679373344365409e-05
cg21934504	5.882283549141221e-11
cg19062812	1.7477287341804981e-06
cg11942669	7.986920573799239e-07
cg17890850	3.120064129946698e-06
cg13190415	4.38395913571199e-07
cg24060680	1.6548281744910298e-08
cg25231225	4.267038944405499e-10
cg23650875	1.0896607804955494e-07
cg05670843	9.2126148931726e-09
cg04510495	2.085663530770887e-09
cg23268102	6.954875662046334e-07
cg19142683	0.000151786
cg22335876	3.098851735905406e-05
cg03054288	9.142388701977033e-06
cg19862877	1.3013619528656761e-06
cg23233532	4.387564678243194e-08
cg10864603	2.644344809787924e-07
cg18046203	1.1158514878761849e-07
cg25541259	5.354895665776738e-07
cg03670393	6.318355549872479e-08
cg10779340	2.7325454214910394e-06
cg04169960	1.9150627861286296e-08
cg19267457	1.462567005616755e-06
cg05543030	8.464255518703112e-08
cg24327955	1.0492912345561045e-05
cg08892386	6.739095625984959e-08
cg16465559	3.090406768269105e-07
cg15793993	3.0588792475638726e-06
cg01264332	1.6236037923000879e-06
cg10514093	0.00600598
cg27032492	7.57627294234453e-12
cg17102807	2.396978415641904e-06
cg19100943	2.2704059074563077e-05
cg13633871	2.9227792408548225e-09
cg26733669	2.943145283040849e-09
cg08988859	7.947817104447807e-08
cg23237987	5.791256363352204e-12
cg02733025	2.651267591025075e-07
cg11061489	1.1649143383252181e-07
cg10377464	5.243027276780055e-07
cg07091078	2.941185850424688e-09
cg10146874	1.220709983096313e-07
cg14016055	3.6719645378768817e-06
cg17707550	2.4871435949203047e-05
cg22566740	1.6784142853332185e-08
cg14735329	9.44498933508342e-08
cg13609690	3.891356192831097e-08
cg26977232	1.0151741225428168e-08
cg12656963	9.009388024505682e-08
cg12478410	8.961878365743026e-06
cg18757228	4.4660443270228e-06
cg06723301	0
cg09876992	0.000131251
cg18541395	4.806230902154596e-08
cg12052144	6.582802339583083e-05
cg06148396	8.937324012081582e-06
cg09095914	5.563149544296486e-05
cg12232021	2.1881356837560872e-07
cg00660747	3.178568519501823e-13
cg25180579	1.2969729679124242e-07
cg19508285	1.5251422583739682e-06
cg05864082	5.816458426011195e-13
cg08359500	2.8264134896760496e-05
cg23752348	3.733129763749954e-05
cg15557798	3.9670341345221516e-08
cg12723191	2.3314683517128287e-15
cg07891179	1.0441575775566037e-05
cg08920032	5.809156825642425e-05
cg24983792	1.8950429714337247e-07
cg17347305	1.3164853651659314e-09
cg10703940	8.452861377516996e-07
cg04166439	3.0039348786203846e-09
cg12497289	2.0084665042219285e-09
cg18844905	1.612079142954137e-06
cg23960125	3.998585018649692e-09
cg06149261	1.8280065239295595e-09
cg04454831	8.552601303168927e-06
cg04203074	2.4157910714639463e-05
cg02154635	1.1247108130385541e-06
cg12952009	3.461675390781238e-13
cg16699728	2.3825111195030502e-07
cg18803039	1.827904061446617e-08
cg04930001	0.00011605
cg08843809	9.377455368442256e-06
cg17301242	2.698622436625442e-10
cg16785827	3.565580962705539e-07
cg12276019	1.0524026095026784e-11
cg16151151	9.783579552047339e-05
cg23204908	4.7842513284379606e-08
cg14379854	1.1294928670135818e-06
cg19614911	9.727056451858118e-06
cg12223399	9.70570094294132e-07
cg01235742	1.2491352396892808e-09
cg15322151	1.3742747162481805e-07
cg26906795	3.1573682623964316e-07
cg06179800	7.611753116698594e-09
cg18591136	4.6488435323510657e-10
cg23184226	1.658879922317169e-09
cg06363798	4.867667005803433e-06
cg24240501	6.772249672160058e-08
cg05122213	4.27077473386106e-09
cg12178674	7.439894733618502e-08
cg15472485	1.9128257089384704e-08
cg14694234	2.0261384157116424e-06
cg00722042	4.357641891772346e-08
cg09692173	1.6238892674991234e-08
cg01212778	1.6239383138216823e-07
cg22917346	1.1180327433857329e-06
cg08789159	1.2111896128819133e-05
cg03992040	4.7381086720754695e-08
cg22296874	1.7670350580756278e-05
cg04050728	2.66199334242323e-07
cg24172154	7.645885924389972e-09
cg17937340	2.2477632510842227e-07
cg05710391	0.000895215
cg04072570	4.6804857734006333e-07
cg26136747	1.3841334745023914e-09
cg00185567	1.4507768519855802e-07
cg07763782	4.759360783257449e-08
cg03767300	3.3626736749226005e-05
cg00154554	4.255104426587053e-07
cg09246570	1.9375225612794367e-07
cg10289926	1.1547535594402802e-07
cg10095429	0.00137153
cg00158683	0.000222813
cg15188268	3.872674944060961e-07
cg04217534	1.780882663560135e-09
cg27434809	1.0921566984123388e-09
cg25812068	8.627826120211068e-09
cg17931986	3.4360061809790565e-05
cg09154166	7.208678098891141e-13
cg24603803	8.832934383917745e-13
cg00287477	1.5454668028880292e-05
cg21878081	9.031415126870002e-08
cg11191166	9.490293599645483e-06
cg21542146	1.1646758002470392e-09
cg20834773	3.286358029230829e-05
cg05101231	1.3671841103679583e-08
cg01250006	2.090832235523976e-05
cg14863458	0.000371076
cg00865190	2.8785578420897906e-07
cg27124981	3.095504078420852e-05
cg11363742	4.70608699898456e-07
cg02893102	1.0343882150820605e-07
cg05824215	8.341549673218651e-12
cg16370620	2.396132259274708e-08
cg02415051	0.000223508
cg14275406	5.350551557370409e-09
cg22388025	9.605204713158955e-06
cg05413700	2.17653771672488e-08
cg06577876	5.185263329821055e-11
cg26480092	1.6564761548876206e-05
cg07048749	3.3289997425356432e-09
cg03098727	1.4108283499236762e-05
cg01485938	4.039431947822081e-07
cg02452692	1.3196018122663133e-07
cg03140289	1.0487844265272273e-06
cg11634166	4.022398192304877e-09
cg17233601	9.98647267103081e-08
cg10303967	2.1467280504339215e-06
cg03108527	3.191822528503252e-08
cg02658730	0.000110719
cg11595635	1.1468065704844932e-06
cg19578790	2.2860789705703155e-07
cg26540402	4.156008870381811e-12
cg05214010	4.0588980676492525e-07
cg26024178	5.8076509679150234e-06
cg07922139	5.255358925815301e-08
cg04979778	1.2578719621458845e-07
cg10703141	0.000162709
cg22070232	2.374841767682767e-09
cg23621912	5.09272134563421e-06
cg12186363	3.760138331698748e-06
cg14315046	2.1553734042001338e-07
cg13710790	2.0181506910077474e-07
cg16958752	1.9835226938713646e-07
cg11081690	6.93665984718983e-06
cg17838722	1.5816388865275144e-08
cg06024559	7.451203848374277e-07
cg04941728	8.001250082378952e-06
cg23217765	1.0206725977845998e-05
cg11826537	5.052413374340148e-07
cg08952467	2.720276226497731e-10
cg05021520	2.8772785598540906e-08
cg23509861	0.000327684
cg03144319	5.6878424081752144e-08
cg06080616	3.7442271505483404e-12
cg23785456	2.1857636478550546e-07
cg00939026	1.4030065233705535e-05
cg19254339	2.5762503241821832e-11
cg24783876	0.000710119
cg04607261	7.140610325251373e-11
cg22256571	2.2643353747575645e-08
cg18333041	2.6151400422946836e-07
cg07431921	8.247192807897541e-06
cg05778285	7.081210851023201e-08
cg18546705	8.362610047774055e-07
cg01212071	7.857048345272233e-13
cg25738486	1.449737936387585e-05
cg17958242	3.485576305362059e-08
cg15637573	1.1852295367376087e-08
cg23405351	5.484531545585369e-07
cg03129688	9.222259589325432e-07
cg13351161	0.000126132
cg24015103	1.1667566083395364e-05
cg21110411	1.0705559660983965e-08
cg17050687	2.1118817887577634e-05
cg08435674	5.996152463438875e-10
cg02929961	9.262751582417295e-07
cg06369626	8.872818892391443e-06
cg06223904	0.000878066
cg27120125	8.009299934386149e-08
cg21359950	9.779274353638456e-07
cg26365342	4.120879748548134e-09
cg19456007	7.878365291702494e-06
cg11139446	2.828342149430174e-05
cg03302657	1.1415324241426106e-10
cg04951024	2.7365995580730385e-08
cg26398213	2.020605904817785e-14
cg25906096	2.9852845793154614e-06
cg18562419	2.7942177571738114e-08
cg19308985	2.470315700064951e-05
cg20696463	1.8431807191632288e-09
cg01751568	1.8799273027170216e-08
cg22333412	8.371468962486972e-09
cg11828741	2.7586744000274166e-10
cg17187438	2.0421898849765086e-07
cg18861140	1.288490912854101e-07
cg04641638	2.735352995220097e-07
cg25258212	9.574943597989716e-07
cg22753482	2.334300863715555e-09
cg10588023	4.997011074703295e-06
cg03866306	3.434447171102306e-09
cg15108822	6.161345103006255e-07
cg13187914	6.26297403716336e-06
cg09945032	4.2647263753803344e-07
cg17911589	1.3941764420710712e-07
cg04369739	1.0118467175246337e-08
cg05071334	6.57639760044404e-05
cg25617157	2.8559821174667377e-11
cg07801032	1.761021203861013e-06
cg00729928	1.3239768170691946e-09
cg27345144	7.316800455514638e-07
cg10605137	4.136013211586409e-06
cg18376669	2.165425394662357e-06
cg06140670	0.000312109
cg02745045	4.6145257237784065e-05
cg14556390	1.6822832197727067e-05
cg12433386	1.2803925664162108e-07
cg24414928	2.560788944228065e-06
cg26478599	0.000211045
cg15418534	2.2544638045296495e-08
cg00498211	6.875034667119806e-07
cg05014732	4.268820967934239e-06
cg15131934	0.000259054
cg03871251	2.082644691625557e-05
cg10538235	1.2109139512217482e-06
cg00997682	1.7796797369129536e-10
cg23787873	1.9542279989792632e-05
cg23936215	0.000112465
cg21941879	1.8400858913469875e-05
cg12999875	3.124791951214512e-05
cg05712524	0.0013973
cg13839457	1.5092364831215122e-06
cg18438319	2.727322867546178e-08
cg18402368	0.000174283
cg26605809	0.00041125
cg05404620	2.7624479193022466e-07
cg02711637	6.614072212141053e-08
cg12774559	5.6565863104651726e-12
cg15295147	3.279300164749088e-10
cg01544400	1.3630097051020584e-11
cg20340190	1.573735051385583e-06
cg25775033	0.00119507
cg09954473	2.3804424131856905e-07
cg09372187	2.975562600759929e-07
cg24980856	1.0053272214705089e-08
cg24523259	5.288666171665568e-10
cg23217983	5.251683765639115e-07
cg01832549	2.1432956043287987e-07
cg18885210	0.000520511
cg19385725	6.661338147750939e-16
cg10370014	3.6296514188904894e-05
cg16471600	2.4383242941516947e-05
cg24407350	2.353733418170023e-07
cg23113270	3.3951770173068496e-08
cg02977989	2.1978628916841103e-09
cg18336175	4.589227851070632e-07
cg24055836	4.1562737695954866e-09
cg22457641	2.1882852829779864e-06
cg14827054	3.502182732706416e-08
cg13501202	5.399012372020451e-05
cg14815878	5.060016994296035e-08
cg06286618	7.481359975969326e-11
cg20787979	2.325698829963585e-06
cg23731408	3.5188855551648857e-06
cg00809353	1.12164299559403e-06
cg04429994	4.215583548905499e-09
cg15771735	1.595221643857503e-05
cg13221924	0.000131354
cg05939993	1.40636613465972e-10
cg26638087	2.64001737138031e-08
cg03704673	1.921188264808471e-06
cg04986290	2.5811913699769207e-06
cg04330691	3.03241977228641e-06
cg00297521	2.6360533866842673e-08
cg12190994	0.000125743
cg12839200	6.748665959399602e-09
cg11739587	3.859246255899507e-12
cg04044836	0.000102663
cg26075213	2.1310164322052572e-07
cg25545920	3.6537994851926214e-11
cg25172768	1.674810175866792e-05
cg06026592	2.7409952085832856e-10
cg04042861	7.437455651349012e-08
cg04468671	1.1934034727101306e-07
cg08027123	7.230158793891661e-08
cg19309844	2.387271658910173e-06
cg02244309	2.8868384183811102e-05
cg03110703	2.6657054341683306e-09
cg06480205	5.6274447186255294e-05
cg01135693	1.6187126157252152e-06
cg23926523	4.283337897481587e-06
cg24112692	3.5738555881348333e-07
cg13876960	1.5554038333753795e-05
cg02992048	4.92546938313243e-06
cg07228509	8.839938148152982e-08
cg02908509	2.8822984787790773e-07
cg05965387	0.000318472
cg01377358	2.841536339559525e-09
cg21334198	3.085700405192071e-07
cg15377531	1.533291166921913e-06
cg17676631	4.024273273506296e-07
cg07985116	9.333693138380283e-06
cg17501210	7.871945489901222e-07
cg06003833	2.842316153661706e-06
cg10496242	7.342333407933666e-10
cg26722522	2.4164757972400253e-09
cg06513217	1.0743008904356977e-05
cg18799546	0.000148661
cg05350036	7.0743411129114975e-12
cg06021384	7.352100053203969e-07
cg12486521	1.386557484384099e-07
cg02855548	2.208744736109658e-06
cg26394118	2.0618433738128772e-07
cg15965377	4.105659980724319e-05
cg14221252	3.197670829935273e-05
cg14271862	7.259255085934058e-08
cg01759114	6.33917308312526e-07
cg00057208	2.5548777595751915e-06
cg25758699	5.499561028798894e-09
cg04849556	7.278687602152445e-05
cg20798124	1.9204696799501875e-07
cg25729662	4.2165377300840134e-08
cg02999208	5.0874089496666386e-08
cg10425410	6.901690887206602e-05
cg09956442	1.1270752804382056e-06
cg10122294	0.000251396
cg11682319	7.557859891815788e-06
cg06141302	1.530570736818504e-08
cg16648137	1.6204964148336387e-08
cg09454324	2.5918540913494326e-07
cg00770754	8.416930317944882e-06
cg08546443	7.762024623048092e-08
cg01357713	3.253267746761157e-05
cg06475298	2.8396534346164515e-08
cg07753480	5.013877091286645e-10
cg13862848	7.277550451156856e-09
cg14263289	1.7223625062845471e-06
cg08404225	3.6085084920145505e-09
cg05876737	1.401500642994602e-05
cg24775166	3.307230433957642e-08
cg19592114	2.2748469774569458e-12
cg01747995	1.9199429956984204e-07
cg19184415	0.000146618
cg05809266	2.1002425582228312e-05
cg16045838	3.894652857650005e-05
cg13782937	3.552713678800501e-15
cg18918398	6.920851157721231e-07
cg02456062	4.601752312538565e-11
cg17135027	8.512385785142129e-08
cg24713940	0.000653572
cg00476270	4.202493475435887e-08
cg00773582	2.1307766995271038e-07
cg13392320	2.668013802775704e-06
cg13834013	7.099265619814332e-11
cg23987553	2.5210817439225153e-06
cg03009403	2.3399338022755956e-10
cg18158855	9.750034257738349e-08
cg16866941	9.77163266968617e-08
cg19011876	2.312793734304819e-09
cg18783296	1.9449800508275494e-05
cg14918958	1.6508541749171712e-06
cg00766518	6.448249623147717e-08
cg00971737	1.6843252015341648e-08
cg26550330	5.2641573988765344e-08
cg18987833	7.549045504706697e-06
cg04021363	3.917277802134578e-08
cg07516076	2.084998840246044e-13
cg19349283	3.556917842484353e-07
cg24660686	1.3055712252407758e-06
cg24170465	2.3903516780388046e-06
cg19985018	7.010933841256062e-07
cg22638302	1.1498113372532259e-07
cg12798194	2.1829094054570675e-07
cg01622722	1.823381617360731e-06
cg15013441	7.947970726007725e-09
cg04842962	0.000436272
cg11291003	9.00641949908021e-09
cg05274353	5.145303290321479e-06
cg02158542	9.927985299418296e-07
cg09542915	4.903369574038585e-06
cg00037117	1.1402308314201193e-06
cg25268435	9.590958390814919e-07
cg21221226	1.4315139170717472e-06
cg03021296	9.502377107395432e-09
cg23719393	2.183249914189389e-09
cg26229043	2.7781188793873923e-08
cg00848245	1.310472689253217e-07
cg19048010	2.1576586073379644e-09
cg06148011	4.334881412382252e-06
cg04105722	0.000102211
cg09711801	7.13442860345026e-10
cg12628550	2.1158072849303267e-07
cg20780420	1.2525950013886344e-06
cg12758444	3.701313699977504e-10
cg03036910	2.087407042772327e-06
cg07561192	1.1268979660528089e-07
cg01844657	1.3233656392941384e-09
cg05430886	1.6081245179933035e-07
cg09390944	5.30954868960265e-09
cg22952142	0.000119834
cg21629785	7.3243908715880934e-09
cg15231494	5.542698775617971e-06
cg13105660	5.797822222319837e-10
cg05512310	0.000722346
cg21223520	1.2215783939950597e-12
cg12771777	3.494291360550683e-05
cg02357623	6.095063895505959e-05
cg15541326	4.127961894306864e-06
cg18633568	7.166747663955864e-05
cg27452619	8.757211511500884e-09
cg02755935	4.550827535110269e-05
cg23586011	1.5159040915868616e-06
cg06095422	1.24990362726507e-07
cg12588245	6.783312811453612e-08
cg21497450	2.2319481429722288e-06
cg06211872	9.45189069441188e-05
cg06911630	1.090703771589041e-05
cg03631093	7.1904851434156924e-06
cg11006112	1.4652356821187595e-06
cg15862380	2.6148992976482432e-06
cg07693844	1.1937969354169908e-06
cg08302885	2.333383568586811e-07
cg00882217	3.860381347919883e-09
cg10671836	9.058965799724206e-10
cg08426891	4.702124209998715e-07
cg20106977	3.138763525434296e-05
cg10276433	2.640720975222166e-11
cg11848023	1.7095597188876432e-05
cg23415518	3.076228456078134e-06
cg25532053	1.2352075939858764e-07
cg02606369	3.0932102079717083e-07
cg26179497	4.623695695671337e-05
cg22496665	9.616270679746464e-08
cg13731371	1.3184728753223851e-08
cg24244452	0.000446563
cg26343036	0.000215432
cg08154998	1.348762990183161e-09
cg25714323	1.7542246433244202e-08
cg18158172	1.1988524639683362e-07
cg13170048	6.310096889450278e-11
cg13460409	0.000321588
cg13123953	1.3204285886914136e-08
cg05714308	1.3008048416196516e-08
cg22202022	1.540661376253638e-09
cg15424045	6.665411139328281e-05
cg00975624	5.552133649500135e-07
cg00391562	5.060474100870849e-07
cg19138961	3.065538238822274e-05
cg05907477	1.163582314833711e-06
cg23940868	2.2462656512622914e-08
cg22317237	3.5124940400699245e-08
cg02732134	1.2489497450918208e-05
cg04140525	1.6679048142620445e-09
cg21592454	6.909064041993318e-06
cg03350316	6.051547696284132e-08
cg01821656	1.1478322691216292e-06
cg17242803	2.214936847710902e-06
cg16094516	2.0334189887449838e-10
cg13751778	8.124016489974295e-06
cg17547295	0.000110066
cg23152227	1.4403150894182204e-08
cg00482119	3.833694277366462e-06
cg00187055	1.4740110465538692e-07
cg01766034	6.716515454918692e-09
cg13958725	2.1892428980763157e-09
cg01929982	2.2560825474471358e-07
cg03513682	1.0064358898387304e-05
cg11168614	2.1190382062497015e-05
cg17925566	4.312078466850444e-06
cg27055495	1.1427890855841838e-09
cg12813860	2.2903962876297257e-06
cg08577982	3.157121889474368e-07
cg01113074	3.457707708487412e-06
cg11799006	1.4461136136345587e-05
cg23540453	1.464127254990899e-06
cg06884055	4.32890945312181e-10
cg22805310	4.001976894318915e-08
cg03951445	6.887511602160501e-07
cg03032607	8.834982267336144e-06
cg12929040	9.21716561785857e-06
cg12104041	2.1561213925380684e-09
cg14062119	6.3860028376439e-13
cg00355235	6.535056162881858e-09
cg02238268	5.653772462421713e-07
cg08112777	4.217520754856707e-08
cg09778596	3.542304429449139e-06
cg06370837	0.000349028
cg21599693	2.4414542121320437e-07
cg12933795	3.943943595485777e-06
cg14616075	2.0702641156944424e-08
cg15461002	2.5025605032702458e-08
cg15308218	1.0985421581177768e-05
cg01179818	2.1811822925599245e-07
cg11719371	6.962984344660583e-08
cg21028499	4.029920841475132e-11
cg02596442	6.3320156895585455e-09
cg05661931	2.0329813358310744e-06
cg05707453	2.1063400468257498e-08
cg10826702	0.000126299
cg19965589	3.845102325428229e-08
cg10914143	2.2145168637077717e-05
cg23467509	4.572859779727878e-08
cg17523182	2.1131718019873347e-07
cg24129923	3.530398584583594e-08
cg10576385	3.141556648156296e-08
cg24882220	1.5715075385447363e-07
cg00884093	0.000107531
cg10690003	0.000502848
cg16093535	1.870881845000838e-07
cg14583203	1.1709115451674634e-06
cg13506600	4.368154066458629e-06
cg01910652	0.000272304
cg06645778	2.453757164910808e-05
cg12650829	9.181594817775363e-09
cg16178786	0.000438713
cg05840230	1.015091879219554e-06
cg19753174	1.9260959494005192e-10
cg06871529	1.4502019585194148e-09
cg21980954	6.57248711011249e-08
cg02456962	1.821953888347938e-05
cg07461115	1.176836406102666e-14
cg22648867	1.0200490276446317e-05
cg07218956	4.451509105773965e-08
cg18446472	8.690314279302669e-08
cg02005189	1.4222590266621538e-06
cg15436954	1.412286732005441e-09
cg25261423	6.551993392278632e-10
cg12502577	7.30260296677443e-12
cg00986910	8.953966457170282e-10
cg10088620	1.2412336535261304e-06
cg13650687	9.532527907918364e-06
cg24844397	1.3009354118964644e-05
cg12046729	2.01140810980327e-05
cg18710294	2.1845494913019792e-07
cg24019399	8.728009426306471e-10
cg13761882	7.2756094482429035e-09
cg12475170	6.477015612738057e-07
cg14381171	2.8389613437873606e-08
cg08617701	3.7585824223973496e-05
cg17740645	6.111109566941941e-06
cg16517367	1.053781422122313e-06
cg11998002	3.0196242959745767e-05
cg01416838	1.9698815667545944e-07
cg02562900	2.742596150184795e-10
cg01672235	2.2696265924437853e-06
cg07590621	2.1720936160818383e-10
cg23455002	5.642196972299729e-06
cg17881600	3.4041669483286796e-10
cg03314628	1.1781387586617953e-06
cg23574243	2.798640652557083e-09
cg01435588	3.204636556120022e-11
cg16723669	4.627720361471965e-06
cg13041028	1.4202751641434475e-08
cg22387864	2.247594650395257e-07
cg05866150	8.035294315034136e-06
cg10590019	1.2066569965440976e-10
cg15712950	2.0059311777176347e-06
cg21947394	4.038865060174146e-07
cg10992198	2.7021925030901173e-08
cg13894134	1.4843908324735366e-09
cg16833711	2.100027984841546e-06
cg03604059	9.586682725437612e-08
cg21015554	6.18183818468232e-07
cg06598365	1.77492527786427e-07
cg05096200	4.247080391917013e-05
cg22574992	4.991604861115384e-06
cg01079407	5.3247240984211075e-06
cg04176569	5.673302158426541e-05
cg08822710	1.0233250000601934e-05
cg09256836	6.506835300790215e-06
cg12495368	2.2420842960002574e-10
cg16931523	7.557996907214815e-07
cg23537305	1.9137897711019036e-08
cg00022235	2.3154190298413369e-07
cg00359216	1.3966226209860544e-05
cg09588215	6.774026745093309e-07
cg14855529	1.4050771657281302e-10
cg18434206	6.760665233196406e-07
cg17155584	3.9776995031104434e-08
cg20367574	1.938224136743827e-09
cg04103170	2.3566417317599786e-07
cg09834582	3.38793452072661e-05
cg21550742	8.526882533388402e-10
cg24785250	6.642033900994271e-06
cg03998687	7.601795595824079e-05
cg22145576	2.1596980886995354e-06
cg19907913	3.2170999519909316e-07
cg22793897	1.1451529613459854e-08
cg27410351	3.372746526508763e-12
cg23605333	1.3910135154837633e-08
cg13292703	1.5961203494452292e-06
cg21514529	1.1415259007940826e-05
cg13725885	2.2859661519269991e-07
cg10764574	0.00016117
cg26777222	7.137220825459423e-08
cg07469128	2.4196261660947016e-08
cg21219396	2.0154570611330413e-06
cg15704315	1.3958227829125036e-07
cg03970087	6.347649590399129e-06
cg14036034	1.5777853953347076e-06
cg05334937	1.1776787460782145e-06
cg16909742	3.79842826991883e-06
cg23723818	7.115953315484091e-08
cg13505359	5.418155923919699e-10
cg01461942	4.7005251579967933e-07
cg23370739	5.4902531410050415e-09
cg23091777	1.033736836242305e-06
cg08155759	2.521517603049084e-06
cg01644201	7.714717694673467e-07
cg25606842	1.5761570049122042e-08
cg20953388	1.5211991022390237e-07
cg09160709	2.7837218614656933e-06
cg24313472	9.366331090343571e-05
cg22071763	8.471494772344101e-08
cg11141463	3.802200470026662e-07
cg16087345	3.9924297012827736e-07
cg00364683	1.7048365275051935e-08
cg04415673	1.7363753990196074e-08
cg13153710	3.688922259625915e-05
cg10751316	2.9225156739087765e-08
cg10669219	1.3887715355487273e-06
cg25559823	2.8252036265996594e-09
cg07808712	1.6742002340031092e-08
cg06427395	4.6055126379229705e-10
cg26626829	4.1096847258614844e-08
cg14884305	6.825578990898862e-10
cg05236424	3.7088443269883697e-06
cg24574546	3.049147349054593e-07
cg16203262	3.903942964456064e-07
cg22685299	0.000102033
cg15747192	9.100849296395097e-09
cg22478544	4.7258390767357383e-07
cg26793720	1.0605337869007414e-06
cg27170757	0.000112
cg18854094	3.402109288730415e-07
cg18875496	7.406942894028212e-06
cg12170933	6.532756557930952e-10
cg15441568	5.973633254718891e-09
cg06902281	8.647093216795909e-06
cg21063056	3.169923878942882e-08
cg17339701	1.2204368848856006e-07
cg02237723	1.0805952826875576e-05
cg27171682	0.00108157
cg07209889	7.355107634055003e-10
cg22621390	4.2029806002208403e-07
cg11903790	2.518873998269555e-12
cg04035597	9.688655944195546e-08
cg09559225	2.7275668057491487e-08
cg16345226	6.422345988355005e-10
cg00079598	4.3496495294448323e-10
cg20815828	1.2186396003421862e-08
cg04197806	2.3600271958912344e-08
cg21836122	2.106082576636137e-05
cg01779903	2.8913941796382403e-08
cg04091682	2.7711499761551295e-11
cg25720969	3.829283835909969e-06
cg02843174	2.816994051357824e-07
cg04417983	1.421008239710364e-05
cg26392248	1.9184364264956955e-06
cg15142042	4.132729926165091e-06
cg20552648	8.71927367029901e-06
cg02713698	5.866035990287344e-09
cg10676501	5.649942674657016e-05
cg13852943	9.94298421375106e-10
cg14582057	1.2024953364164759e-06
cg08802983	0.0048908
cg06420033	4.254467889097668e-09
cg04457658	4.2376637932051153e-07
cg16952989	5.722686382003683e-05
cg00495320	2.7666688946492712e-06
cg26116565	2.84584392096221e-06
cg01403653	5.589360107971508e-06
cg16407092	0.000189718
cg14304249	1.4054757402348628e-07
cg02097144	2.0431134561960107e-09
cg16598790	0.000270446
cg22390456	5.531199553931998e-08
cg13451004	9.83943818200217e-07
cg00960857	2.2532463273439163e-05
cg25642234	1.8358334552548428e-07
cg08727598	2.0177954862532488e-09
cg18699828	7.618801634023953e-08
cg25963412	0.00031735
cg13702695	1.2860316933593907e-07
cg04550626	3.515372137830042e-08
cg20171236	1.578371159327574e-07
cg19547333	7.292266971381522e-07
cg05701388	4.144358840552087e-07
cg08548172	9.981115227652992e-06
cg00163541	1.7384583295143585e-07
cg00986130	3.636533653050833e-05
cg12689128	2.9403891210755262e-08
cg01143683	7.085764974767983e-08
cg08208858	1.2612030664271856e-07
cg01765238	3.1860813987094616e-10
cg19625689	5.295136054295213e-05
cg09257271	2.704256742980249e-07
cg09070261	3.459496022983899e-10
cg13184477	6.685837975473063e-07
cg03104329	0.000154242
cg09247020	1.770434541303878e-06
cg00452835	9.041677215604338e-06
cg21978794	5.952827597521804e-08
cg10932247	1.5044768764127525e-09
cg08026400	1.193789511688692e-11
cg03814489	2.356139320314199e-07
cg11370717	8.046267652161987e-09
cg26384474	0.000112761
cg26672376	9.625518876399397e-07
cg11566846	5.59337354211209e-10
cg09037962	2.1372683226661415e-05
cg09911348	1.3955503419538218e-13
cg01256987	2.3906769972548148e-06
cg23014176	2.6547885184302622e-05
cg06396309	5.845462562770187e-06
cg12031758	0.000231832
cg14800014	2.2107636629131733e-06
cg24534583	0.000192766
cg11998049	6.08513900379748e-08
cg16484401	4.803547694054444e-06
cg00191409	0.000200741
cg24717078	3.694489714156646e-08
cg17711754	1.8129671397471014e-07
cg00965023	1.0022009821253341e-05
cg06824443	0.00017087
cg17621913	9.295738760073391e-06
cg07648908	3.452856823993322e-05
cg18132264	1.4512391288690196e-10
cg20611907	2.6287250154410913e-10
cg13365022	0.00215572
cg06219103	9.237321574318003e-09
cg24690060	1.8412856616079054e-06
cg22417238	1.8508718711451877e-05
cg12166630	9.455314331496822e-07
cg01215762	5.559019371492724e-07
cg21621819	1.0582565845851377e-07
cg10595017	3.36861086432938e-05
cg07541443	1.2212453270876722e-14
cg24486540	1.1281899206738721e-05
cg14431858	1.0751022294641643e-10
cg27037400	8.756189512348911e-05
cg10726706	3.8642455901793937e-10
cg07199775	8.957112267227174e-06
cg00504341	1.1648854103540884e-09
cg22200236	0.00034467
cg26643617	2.220446049250313e-16
cg02015034	3.97510748820773e-05
cg18790427	0.00079418
cg03448193	2.3093602551371717e-06
cg27309649	1.656521438908598e-06
cg17830682	0.000933556
cg06002596	1.546619932124571e-08
cg20379153	1.0786441395627122e-07
cg26228310	1.5810414344397117e-07
cg09124484	1.0016637517429317e-05
cg02593766	0.000157103
cg25266816	4.853278392835669e-06
cg00481227	3.7598241232617013e-06
cg20666953	5.0191470677085626e-05
cg16523424	1.1671942079516384e-08
cg20066640	1.6151070025838266e-07
cg16184943	0.000266112
cg18465747	7.844991323224804e-11
cg25554557	1.6056470872327644e-05
cg21705215	3.3574343083486724e-08
cg10916651	4.182891876980399e-06
cg15234816	0.000209211
cg20985802	7.956893810501242e-09
cg05775517	6.712591371638155e-09
cg14457806	1.594634434720632e-05
cg02939404	7.19292403417171e-11
cg08490859	8.708873113105753e-06
cg03403191	0.000619059
cg15000031	0.000875205
cg26823930	9.586781807990885e-05
cg01149959	2.1287823287474694e-06
cg03779937	1.2613087441160076e-07
cg18801955	0.000254027
cg14804093	0.0002072
cg24147947	6.478274296617403e-05
cg12784307	1.5347976790591744e-06
cg21620443	1.7389865814010363e-07
cg12910356	5.628594957618471e-05
cg25145765	1.7395423532851062e-05
cg04189005	3.7488471401614376e-06
cg24801087	3.529976311256178e-11
cg15451045	0.000691356
cg04592811	0.000193768
cg08649376	0
cg27127608	5.25342405688356e-07
cg00630993	6.299987309610344e-09
cg21352641	4.7067664044053714e-07
cg05709046	6.633557359969622e-06
cg23989903	1.9302419662636794e-09
cg26122975	1.5306203249298989e-07
cg05952749	2.0942221101716285e-07
cg22431333	1.3770629081477637e-10
cg26602215	7.712879912524784e-08
cg00262757	1.031079499558274e-08
cg07415654	9.461882988226478e-08
cg13150855	5.293485056956371e-07
cg23041559	7.398233170530233e-08
cg26445074	2.3486596476551824e-05
cg12939569	1.1897685817663373e-06
cg04198440	7.739428617647981e-06
cg02379870	6.508802663507396e-08
cg15712510	7.791970820458793e-06
cg19349588	5.662220256785755e-05
cg08706170	5.46944395107829e-07
cg04674201	9.862259594983769e-06
cg04844088	2.7013921100049743e-09
cg00937742	9.080783902604139e-10
cg02953942	2.8497867536891874e-06
cg17346403	1.245645808722884e-10
cg12306096	7.811044608341255e-06
cg03683265	2.048230947959695e-06
cg03138957	1.5745823311874574e-08
cg03591912	1.5648302297277539e-06
cg16990771	4.993105928718933e-11
cg15976047	2.502684101068908e-07
cg13673164	8.038252830133708e-06
cg16026561	2.7427765088461342e-05
cg03345714	4.562892316206657e-07
cg24448171	2.2196617647463057e-05
cg00300523	0.00101658
cg21265262	1.0577305911141366e-06
cg24877198	1.6726288132318246e-09
cg00398903	1.8706813875724038e-10
cg14354327	2.8278137720327834e-07
cg15608925	8.998047833497225e-07
cg19535025	9.092726571680032e-14
cg14911132	7.461751926340909e-07
cg05884032	1.1128700183604678e-09
cg16092600	2.7115218959039566e-09
cg05421040	2.010345618863596e-07
cg23955860	1.0432768129842174e-05
cg01868499	9.721280780361496e-09
cg21544410	1.8604053755311156e-06
cg00362665	1.731708149099731e-07
cg06452190	6.40346553559823e-10
cg07647077	7.675377091675983e-07
cg24748631	2.426859924131719e-08
cg15413777	1.2019757430481448e-06
cg24439376	3.992647890083134e-08
cg09556489	4.8217525110194615e-05
cg17330093	9.927758970462719e-08
cg23777479	7.565813294918566e-05
cg06308143	1.124012134812169e-06
cg15948059	6.482034663579661e-06
cg18672716	4.3209880118411093e-13
cg02754713	1.0169592343789446e-06
cg14180839	2.9724770243100274e-05
cg21109792	6.10546047163929e-07
cg11474211	4.31337748296734e-07
cg00796354	2.6299822186715005e-07
cg10333908	3.1134597169746314e-05
cg06216505	9.2148511043888e-15
cg13813698	3.7193448321204414e-09
cg09051229	7.601483587027502e-08
cg25847316	2.6009250309044774e-10
cg16113813	1.2815807097332765e-05
cg24210049	0
cg19963994	4.865454529268121e-07
cg12884186	4.840971011055295e-06
cg22256853	2.3319191810866613e-07
cg02563530	6.25148038779777e-07
cg17003204	2.330929956051442e-06
cg01072076	1.1478510808515807e-08
cg10059213	3.31595971547749e-06
cg12309703	3.860919687059816e-05
cg02627335	1.4922272728590258e-07
cg13244828	8.179954269493805e-09
cg27033074	7.309245209530246e-06
cg23865839	1.2687022367119383e-06
cg27402303	1.6956802628698142e-10
cg05276226	2.677441601761643e-09
cg24993869	4.835007273462644e-05
cg11191567	3.629230216350976e-08
cg16072854	2.5507368883737058e-08
cg12087912	1.263332752521329e-06
cg06957867	1.189924264122233e-06
cg05172784	7.482752274468041e-07
cg11495006	6.54282434897624e-08
cg26130781	3.1476589412715583e-07
cg11819369	0.000452033
cg03077846	1.7372485672240146e-09
cg11437374	2.4617550937744426e-06
cg11893050	2.500800647786683e-06
cg10239163	6.309223289369115e-07
cg25821138	0.000692688
cg23743320	7.614309083248116e-08
cg09650013	1.0509751080522989e-07
cg21316598	9.631374120466774e-08
cg07617759	4.162574633870264e-07
cg27409771	2.143162398127174e-05
cg19412959	5.072255421134653e-05
cg10276597	1.1153072965175426e-07
cg22351924	5.440092820663267e-15
cg24798020	2.8352764580574785e-11
cg05492071	0.000166144
cg07764679	2.3140230442919574e-07
cg20013942	3.7807078356877355e-08
cg12319618	3.3234964647022025e-07
cg10803098	1.0372503919442444e-05
cg23627076	2.0617412594070572e-05
cg14546115	2.1680620552966268e-05
cg15934004	9.948281821769989e-06
cg02445292	1.0103588088394844e-05
cg13760486	1.4834695249987817e-08
cg12268142	0.000337456
cg04295473	4.528710739748476e-11
cg07712738	2.9025864477505436e-06
cg13800745	2.0672188942860714e-06
cg13218304	1.0394871178598386e-05
cg18546337	1.1102230246251565e-16
cg17976121	4.599408881977851e-06
cg14554892	7.092097966310273e-05
cg15273609	8.198599577013965e-10
cg03831405	4.181472587072577e-06
cg22196260	8.199868528624421e-08
cg16629616	1.325348017555683e-06
cg14845179	0.000228666
cg08908697	1.1719861838233037e-05
cg05322222	8.958812414139317e-08
cg20619104	1.2697013324070028e-06
cg06792952	0.000219282
cg10188338	2.3832026563308517e-07
cg05220879	3.2816771522448107e-10
cg03483330	9.859283855995216e-08
cg07697828	1.0780457443293479e-05
cg19508464	1.100688400468286e-05
cg10214340	5.593003019388476e-06
cg14242936	0.000470886
cg13630714	7.252415223923947e-07
cg19223521	2.301590784514751e-06
cg23973972	3.4135563620196763e-07
cg08741924	2.1832045726810634e-07
cg27357306	4.773959005888173e-15
cg05887968	5.68418042101726e-06
cg25363564	1.991083898866819e-07
cg15228836	1.4642331791492325e-10
cg04273431	6.961565768293099e-10
cg14793826	1.0939488537253794e-08
cg20998134	4.3744739763873497e-07
cg02893499	4.190539959481043e-08
cg09893827	3.5846314705434423e-07
cg17186844	9.07512032000124e-06
cg17808132	1.1803337196525376e-09
cg20682326	9.769962616701378e-15
cg09266924	0.000463712
cg00966749	5.643966738411166e-09
cg19731427	0.000826888
cg01674374	1.4702610063865862e-06
cg07506533	7.760128095668506e-10
cg01401219	2.2611893532031857e-06
cg08316983	0.000224867
cg18756043	4.4319470315912213e-10
cg00974578	1.8212148952256868e-06
cg00465013	4.361949708875379e-06
cg25460984	2.0030374398238848e-05
cg13762094	8.53842902048818e-06
cg17377433	1.7631712196042315e-05
cg00188356	6.129965646195501e-09
cg26788180	1.0844869661186252e-06
cg22932705	9.539670720037918e-08
cg19770741	2.763409858053123e-06
cg09841788	0.000190394
cg09814448	1.7773338356619206e-11
cg27510001	1.1879386363489175e-14
cg26476852	7.154298018452465e-07
cg10825617	0.000451498
cg16331867	1.5999173641478848e-07
cg13688795	2.1282264658362138e-06
cg24101039	1.130217364364583e-06
cg18122958	2.774668239613476e-07
cg00840770	1.0371193552849434e-06
cg19681952	1.727730986056386e-07
cg22963317	7.741564833629866e-09
cg00598195	1.883588618412091e-09
cg05713294	7.135733240959397e-07
cg02423659	3.416180538284852e-05
cg12023239	1.20570220474292e-13
cg15616007	2.646282823981494e-07
cg11449994	8.730952156577043e-05
cg06728488	1.3921888508683367e-07
cg24692944	8.1450276552264e-06
cg17019903	1.956105605016578e-05
cg01988966	3.6115853641049966e-09
cg26112457	1.7126403957345993e-05
cg24830274	1.2565319614132875e-05
cg10273253	8.122580386071832e-11
cg08671325	1.3303023821409354e-06
cg06624146	5.514109767568165e-06
cg06234064	0.000104018
cg21173974	4.0054071170914085e-11
cg20138617	5.370816900218678e-06
cg03142975	7.44089082798105e-05
cg11120551	1.5044460870416998e-06
cg12744223	1.5362229310866837e-07
cg27180671	4.347204241028635e-08
cg11479809	6.299242498730706e-07
cg23584734	1.7146974395920722e-08
cg02512611	8.158980702166474e-07
cg14257773	5.765306010374616e-09
cg04147124	9.15304415360918e-06
cg13103420	1.885215428210074e-09
cg22045975	1.4389569979567085e-05
cg14478011	1.0958748173361954e-06
cg13217534	3.600959618377253e-06
cg26609776	7.14927899214679e-07
cg26657090	2.8908887506062797e-09
cg02159527	4.994865410168359e-09
cg00963169	3.1110830045477655e-07
cg19746825	5.033089389705481e-09
cg23684449	1.941966054630484e-08
cg11893646	1.2700545948263198e-07
cg10407744	3.2763462994855885e-06
cg01892389	4.0352705570123604e-05
cg01287088	0.000179545
cg04789812	4.48951692622046e-06
cg04789365	2.2252272247058613e-08
cg07599737	1.3173506729913242e-10
cg12367906	1.2437140206600361e-09
cg13863272	0.000113232
cg25842763	9.598145611633413e-10
cg14275445	5.18704172125517e-06
cg06634867	8.241167133160587e-07
cg22272641	2.220446049250313e-16
cg14269097	2.448484647810112e-06
cg06632974	7.4373214238310226e-06
cg25077490	1.424298743391006e-07
cg16290930	4.774799867712787e-07
cg05257260	4.288998589618842e-08
cg24303806	7.639409771442729e-09
cg15090391	0.000326588
cg22353329	3.828313781539805e-07
cg04630161	2.6859323022376813e-06
cg01502811	2.2831352260999083e-06
cg09526885	3.01509364575292e-06
cg27255090	9.6228302848278e-07
cg26932554	2.4053386638023255e-07
cg14168115	8.513412197430625e-12
cg19122747	2.1767781210879633e-07
cg10804085	5.9562560772441486e-08
cg18167695	1.538783809262867e-07
cg00014104	4.289028756487845e-06
cg05504642	1.0287183842327963e-05
cg13716026	3.652965707701128e-10
cg13463492	1.6820980122123075e-06
cg26873488	2.7883098260295114e-06
cg01668490	7.475718446503521e-07
cg05404384	2.6279646967442005e-06
cg07496207	1.4638112878384568e-05
cg07713493	1.7889228322021111e-06
cg08772789	2.837723467741249e-05
cg17450190	6.949529071431648e-06
cg22128071	1.974999431408886e-05
cg00616705	2.56961048772375e-07
cg04294866	1.699285916423321e-07
cg06351520	2.0604298023307877e-07
cg01145975	2.1225377011546698e-10
cg04049109	2.962674771067597e-07
cg04765904	8.621314773193944e-11
cg01543307	2.565318624192514e-09
cg16525651	3.3054670112164786e-12
cg06846259	1.9916696479382878e-05
cg06517196	3.221934015140704e-07
cg22796248	2.4091839634365897e-14
cg21110915	1.0691330432077706e-07
cg03530136	3.7126507583806756e-05
cg22162216	4.5792521552456833e-07
cg06861301	0.000672543
cg08587864	1.130208403310462e-06
cg07683388	4.993458509638948e-05
cg08774902	0.000624162
cg03096471	8.503491685796227e-06
cg15076259	7.454959286556928e-07
cg10066623	4.316122461300864e-05
cg26571684	1.3759866354434713e-05
cg12511475	2.806180843251127e-10
cg04591663	3.344106103142508e-09
cg14458596	0
cg16483188	5.135938008216101e-09
cg25691237	4.571380626017252e-05
cg08702638	3.412318894113753e-07
cg14638176	2.8509406690968575e-07
cg23354372	1.0757785411374954e-06
cg12524725	2.3323473496983382e-07
cg02323384	8.770717718764587e-08
cg02483626	6.36541575338434e-07
cg11257986	1.384576022944728e-06
cg04304054	3.809619286698762e-11
cg14521777	5.623279619726418e-13
cg24331157	0.000100012
cg20468026	3.0074649286393473e-05
cg13072498	4.53975273451146e-06
cg00864083	0.000167522
cg09841631	3.4490831381406295e-05
cg15404067	1.2229422127196798e-06
cg15082875	1.1826175039253428e-08
cg22629591	3.3633334117766367e-07
cg19936325	1.8378046529043957e-08
cg04340874	1.9214430323488685e-05
cg00879801	8.480814084754762e-05
cg25728165	6.515954661945322e-06
cg06760117	5.8834290207809836e-05
cg11629981	2.1959281393257868e-08
cg20159214	1.6201988294328729e-06
cg27519703	4.4361657680624944e-08
cg21086810	4.4911296903649145e-11
cg25662857	1.2740284160983606e-08
cg25218220	2.5541696424546956e-06
cg16644642	1.7079671010833408e-12
cg12811284	1.3964138734223752e-09
cg27322669	1.6643990630171857e-09
cg09689895	5.403760428013271e-08
cg18199472	0.000280796
cg22255614	1.6522480827951824e-08
cg05876069	2.603427415759363e-06
cg13153329	1.8325524653306502e-08
cg27460272	1.4403477202051818e-06
cg22491255	3.8156871950967286e-07
cg24097253	1.099120794378905e-12
cg20200651	9.430904722373956e-05
cg14400768	4.864765257295289e-10
cg03073487	4.043872920034275e-05
cg21622202	1.1202485605821266e-09
cg10784392	6.84095817697905e-05
cg16759745	2.3919544789308134e-08
cg00966482	1.4740866283169396e-07
cg03445932	4.638878643770106e-06
cg08826461	2.219025376781758e-06
cg03714633	0.000111579
cg05381900	2.169720011291343e-05
cg25239516	1.0195643551647038e-08
cg15158754	0.000396123
cg11683242	2.3046369479473583e-08
cg23609450	8.636835691078204e-11
cg10140190	2.079577021696366e-08
cg14515049	7.882583474838611e-15
cg00148025	2.2673107835657902e-10
cg26580904	1.5430190680731926e-08
cg10633479	0
cg18816905	1.0294487484685533e-09
cg14690980	1.007829889543288e-07
cg16731083	7.11780874581569e-05
cg16957890	1.3092911554934972e-07
cg04222494	1.521059944664671e-10
cg14841601	0.000753948
cg23145714	0.000521189
cg16132619	2.9652946764713306e-12
cg27187215	1.3132195186837947e-07
cg09098560	3.9996809197972993e-07
cg18985133	2.171152146956956e-12
cg16967593	5.065332020492974e-08
cg12584858	9.347390528269273e-09
cg19857934	1.6811308667374902e-07
cg08997449	0.000174871
cg06956295	0.000475863
cg06812844	6.950755631063288e-06
cg21232532	5.638392419626825e-09
cg21304619	1.056430476431558e-08
cg16597027	9.514611321037592e-14
cg11892980	6.063735735750697e-09
cg26357033	1.1523576176730721e-05
cg22701846	2.989264391572988e-11
cg09016980	0.000396208
cg00594040	1.7153576448158958e-08
cg00891657	2.5137531310281958e-05
cg14119558	8.657814709589484e-05
cg27626037	5.617780018951635e-09
cg27610545	2.1808269515810608e-06
cg13844299	2.796007570693426e-06
cg16201822	1.1324274851176597e-14
cg13444519	8.295606424013613e-10
cg22425518	7.799062073932106e-08
cg02211474	2.471193183417597e-08
cg14391622	2.0072041281293806e-06
cg26628860	0.000165569
cg02390576	2.2418429668213946e-08
cg08495646	1.0578781262093884e-07
cg22786486	2.8500091175942543e-11
cg01354411	1.1314397529993414e-08
cg07821424	0.00048499
cg16218069	1.8158972980852894e-07
cg17685970	4.901376637889143e-07
cg05577209	2.088573758385337e-11
cg25737416	4.286097059824634e-06
cg01912040	2.1121668880574873e-07
cg11170375	1.0026829366793777e-09
cg08744986	1.726311937844116e-07
cg04071697	6.5375415890800426e-06
cg06261956	1.508372274861003e-07
cg07130714	1.3025136524902337e-12
cg05086446	6.061221276010276e-05
cg10608615	0.000170614
cg14054880	1.6844225941836655e-05
cg09059975	2.8888946199678855e-06
cg09374521	4.985484469699486e-09
cg21497208	2.1246474946057248e-07
cg13002996	1.0382918302909161e-08
cg09025649	7.650630116096124e-07
cg15421098	1.3924826800293388e-05
cg10739592	4.24971976387134e-07
cg08723268	1.9815249441279548e-10
cg06778637	0.00157293
cg02601039	3.6016920557102594e-09
cg09902354	1.1797680610214911e-08
cg23379818	8.157535758002155e-09
cg03333468	1.5845614420584297e-07
cg08858345	3.503291723383484e-08
cg06796709	5.5535290477415344e-08
cg18981338	0.000112391
cg26987302	3.648303144210274e-05
cg14163755	1.381466844030399e-06
cg20041614	2.64263916294194e-06
cg24540269	1.5887772532030553e-06
cg23352925	3.5043766777320684e-09
cg09336282	3.712463669813815e-11
cg05778093	2.2989694703490215e-08
cg03381063	2.564954326711444e-07
cg07139165	7.318468053796323e-11
cg07165615	1.4509413692742612e-07
cg25897930	1.2231751167490756e-09
cg21025554	9.174483395213429e-11
cg19104690	9.057121719280303e-11
cg25113986	1.4938255267993306e-05
cg05092353	8.140791307731376e-08
cg03986557	3.404656124139649e-06
cg01945624	1.0247935833263e-09
cg03959141	2.1669697314319336e-07
cg10189247	6.781620902951424e-06
cg26077811	1.9933425465801236e-07
cg13575422	8.1033333405367e-05
cg25717919	3.536220982702787e-09
cg23762465	9.416318116350908e-06
cg10516573	1.3202937965139938e-08
cg21975688	8.934523676451533e-09
cg21830805	4.185753965657568e-10
cg26961479	5.2137544416241965e-05
cg21421707	1.1226831845734253e-05
cg10569147	2.9261374323574785e-08
cg01827818	2.4512736018778014e-07
cg08502864	8.813748831881796e-07
cg06293861	1.093629092840942e-06
cg10097977	7.87148124459236e-13
cg15343846	1.2845948882400648e-07
cg23896126	6.476309827074811e-05
cg17285335	2.392054776478858e-09
cg04199574	3.440261842069248e-08
cg02675560	1.590249005811728e-07
cg01729675	3.611578258677639e-09
cg13045632	1.015382922187058e-07
cg05152764	5.888511900309368e-12
cg19855215	1.421804152190731e-08
cg10213658	2.215968342156316e-08
cg15199735	1.2878191724130517e-07
cg09031957	1.787586156876131e-08
cg14545738	0.000403757
cg08294336	1.0952933393593156e-07
cg02173923	6.858220436001261e-09
cg06974034	0.000942452
cg05471900	4.343943297924202e-05
cg27458403	1.238285204041567e-06
cg16004664	7.84097501271841e-06
cg00723424	3.564132046962598e-05
cg17871275	3.1457292326564357e-10
cg20006187	3.8498092047589694e-08
cg11068930	2.295392098616844e-09
cg06158978	3.507806164115834e-05
cg20073327	5.1451548799263946e-08
cg23336397	0
cg06832986	0
cg11484741	1.885495981568397e-09
cg08681919	8.086089442471689e-08
cg09773127	4.53963975322047e-06
cg08098205	3.8125059942384354e-07
cg08884979	2.100005047966924e-06
cg05342138	7.294822750303354e-07
cg09222609	3.828323480448148e-08
cg05681827	8.587417321681556e-08
cg05907511	1.6321412998898666e-08
cg05339727	3.936850845320805e-13
cg19590310	2.218128643649564e-06
cg26546687	4.705825729089952e-10
cg10237303	3.903598611021408e-08
cg04325591	2.980593549750665e-11
cg06376357	8.849496928586831e-07
cg02033124	2.4731520553711306e-07
cg24849833	0.000383682
cg04838104	1.5561286714760314e-07
cg17143007	1.1460750107050721e-05
cg01711721	6.855601771826869e-07
cg05537387	1.0665926233333067e-06
cg08887538	6.245118590042509e-07
cg27178889	2.19711938165279e-06
cg01603234	1.5022291188770964e-09
cg17700352	5.153768500854028e-08
cg01015483	1.6298074001497298e-13
cg10420367	4.498392566221199e-07
cg10048614	3.5368472373065174e-08
cg07490033	4.831994504517212e-08
cg09573356	2.53394069060775e-08
cg25126021	8.576453996766986e-06
cg17028259	8.679219465346222e-08
cg09877529	2.225840949776625e-06
cg07888273	1.6932904189248532e-05
cg16790302	5.706020245188625e-07
cg17834606	6.920439625690555e-06
cg15616893	0.000333248
cg10576238	9.728871950276385e-07
cg09891111	6.792523654652882e-09
cg24943627	2.19824158875781e-14
cg15968721	4.200391662267933e-06
cg02928555	4.9287321061131095e-06
cg03700780	8.980857146845267e-08
cg00499657	9.260036183400544e-07
cg12192566	1.4074044444978284e-05
cg00827382	9.73136851989409e-07
cg04872848	3.7165560984320223e-06
cg12754019	1.0620786663473325e-06
cg20844632	2.832915513284462e-08
cg07303259	3.2503787938953366e-07
cg11373212	4.56602354517166e-05
cg15078122	5.898814881000192e-08
cg16785291	3.227684057671709e-05
cg14547604	7.299879196676073e-07
cg13774217	1.8922276856514486e-08
cg19168575	5.0244422507339515e-05
cg26323752	3.2006017169905476e-08
cg12665260	6.754846686440885e-07
cg17274330	5.5306635090568435e-06
cg26695687	6.83943124357711e-10
cg02149985	8.587398436232796e-06
cg12872693	1.763331822690617e-05
cg14486634	2.7058692551040764e-06
cg02313589	1.8164384441021753e-06
cg13728104	4.252744712829326e-06
cg06279169	6.491992554646941e-08
cg12525224	0
cg19491768	2.788370791484418e-06
cg07471103	2.780680631309096e-07
cg21163617	8.295579778661022e-09
cg27549952	9.22961276594858e-06
cg13465381	7.800267953772533e-08
cg01678900	1.542547677035877e-05
cg01697445	2.090750905736627e-10
cg18460900	5.286675996973855e-08
cg11289601	1.2016396766512116e-09
cg16052901	8.290850663783544e-07
cg00509207	6.923607447362201e-06
cg05233288	8.900707177961209e-07
cg21656960	2.203407064582663e-07
cg19173493	5.239852995941874e-11
cg20684975	3.7450345291567544e-07
cg06186394	1.0001144357119074e-10
cg23425482	0.000672785
cg01611236	1.2280356731508846e-09
cg26965006	5.401647795721942e-09
cg02565102	0.000123686
cg00561025	4.808940602984979e-05
cg22700505	4.901009709179505e-09
cg24436906	9.836160842935371e-06
cg09074025	2.2522237495437025e-05
cg26295683	9.05502106629541e-09
cg19190258	1.0408439751197207e-06
cg11955030	6.362688154126772e-13
cg05446475	6.698588976061792e-06
cg18009123	2.8119285495287194e-05
cg02308226	6.487871873073203e-08
cg18379668	0.000194495
cg19608083	6.591880685746787e-08
cg00979515	3.376641233288069e-08
cg05992709	3.5028091538436e-11
cg10007703	4.4952974675993573e-10
cg13381715	3.6860629770707476e-07
cg27258399	1.323778555661903e-06
cg07074977	2.0433805016928375e-06
cg00281153	4.8000674775949825e-05
cg17286920	1.8207423513327825e-07
cg10443421	2.172152258061999e-08
cg26954708	1.4714076570498946e-06
cg13077050	2.2258719944989735e-07
cg15528676	1.5957530206112125e-06
cg24474319	3.631668022752166e-05
cg00975357	2.7322647255800803e-08
cg14283820	7.977562979100128e-07
cg04169709	2.9055247097176107e-10
cg27590090	1.7150133713172977e-07
cg04660688	4.171237333316924e-08
cg16239340	1.7435760391038002e-08
cg01695348	1.7305679111956351e-10
cg13636952	1.4938704382405632e-06
cg05985155	1.6109612199777246e-07
cg12342861	1.3647913978287463e-05
cg02039058	5.875302488966838e-08
cg18813387	1.3075074356549976e-10
cg10959231	4.1109162780550434e-06
cg25986210	5.999140539891812e-08
cg19022697	5.225850237544627e-06
cg02602586	3.530710168675455e-10
cg20023155	1.4432899320127035e-15
cg23807580	3.303571464718935e-06
cg01140770	4.095563075234843e-06
cg18384460	5.766153385133865e-05
cg07841119	0.000199877
cg06814493	0.000123203
cg15973075	7.71228162665949e-07
cg01415499	2.02883372946161e-06
cg14453174	2.243250365019378e-06
cg19437176	2.5121158482299677e-06
cg05819319	0.000213665
cg20877250	0.000251123
cg05370555	0.00025073
cg19971997	6.558808052226084e-09
cg10459387	3.223996081214153e-08
cg25086337	1.9456987998545117e-07
cg24483523	3.304523321645547e-11
cg13818754	4.761646299478173e-08
cg26497185	1.5722950441610095e-07
cg16222326	8.071321389024888e-14
cg07643829	7.224160103458388e-08
cg13286525	1.3655150856717313e-06
cg06995699	2.492490240157963e-05
cg03828874	0.00169754
cg23189682	1.162490437245367e-09
cg07890862	2.670301496587868e-07
cg06546843	3.359282141346398e-07
cg00712050	3.853606346915228e-06
cg03128029	1.1210773420700093e-09
cg07752793	4.3459983389837475e-09
cg18623069	3.370647542966232e-05
cg16529140	1.598904676436419e-07
cg08483824	5.593189245090002e-08
cg00027420	1.2936086590809026e-06
cg17698332	7.60490893901844e-05
cg13809146	2.362520946319613e-06
cg13777717	3.5880662486831305e-05
cg02160608	7.245519595411309e-07
cg24656269	1.4598004020038857e-06
cg27391627	4.114865836957193e-08
cg26271086	5.2450345121579645e-06
cg13211244	1.1285461232191096e-07
cg11733294	5.659569555227506e-07
cg23541921	2.5150411753216417e-09
cg20399769	9.495358932465336e-08
cg21269758	1.0107137349280038e-11
cg08182501	1.8623589226773873e-05
cg05131862	9.622781904639055e-09
cg19292884	8.337934787050472e-09
cg11189353	1.9662304456824486e-06
cg18607127	1.6774009625741826e-08
cg15914379	3.3583554048810527e-08
cg18474783	0.000617966
cg24917037	0
cg08220377	1.3059431314133008e-09
cg16594845	1.3209601079644528e-08
cg04062218	4.762691463433555e-09
cg13942500	2.740113589361215e-07
cg03384294	2.8911526173125424e-08
cg16175418	8.655373020527435e-07
cg18099927	7.835663377031565e-07
cg05839074	5.179469664273739e-07
cg04605261	5.682969507980751e-05
cg08673054	3.743938492561938e-11
cg21305829	4.367107668801218e-05
cg16950503	0.00111364
cg21239418	9.802328279073791e-06
cg13994338	2.3863476861230026e-07
cg22602830	9.241980736263145e-09
cg13449332	5.429825223890461e-07
cg24548817	2.7963139803688364e-08
cg27634921	4.782011397974628e-08
cg01615136	1.4657604081591558e-06
cg19643767	1.340693574491958e-06
cg25701784	3.965064806488172e-07
cg07148691	4.929456455249337e-07
cg13244522	1.7621885062268916e-09
cg24573591	1.6510689815341095e-08
cg23371790	2.3102009194531092e-10
cg14585371	5.183803554520416e-06
cg01736133	1.3301582058034e-12
cg07803924	0.000163832
cg17363439	7.35384197980693e-10
cg06962639	1.9030843567691136e-09
cg09140241	2.2502500854892915e-06
cg23171642	5.0911445503842856e-08
cg02146340	1.7826618325944565e-07
cg02057729	1.5789331433424536e-06
cg26105803	4.815804646174371e-07
cg14669114	4.47996768149217e-06
cg10022882	9.239909681824088e-08
cg11718868	5.511647246381202e-07
cg27432516	2.8915428132769705e-05
cg14734668	0.000204511
cg10108828	9.729416584058903e-06
cg16974190	8.02613420169962e-10
cg00207352	4.2716445447732454e-05
cg14487304	3.695488359767296e-12
cg13082991	7.755043588408839e-07
cg22797892	4.170362374322778e-07
cg12246751	1.5235319026363214e-06
cg16228392	6.055264043514086e-07
cg11569121	8.004708007547379e-14
cg22122414	0
cg15777575	5.0279718388779315e-08
cg19365877	3.6085437971067336e-09
cg26205041	4.949576239976494e-06
cg23217778	2.3651040237382404e-08
cg02420069	5.943882211090212e-05
cg00047052	1.8379607633622896e-06
cg01219306	7.029926640811368e-10
cg06281235	3.3463232185226843e-10
cg23984929	1.756620988335733e-06
cg19942459	3.7085778892276267e-11
cg17510385	1.333377852574813e-13
cg16680624	1.5311268247719667e-06
cg06197264	2.920299762010359e-07
cg01858467	1.897218160351599e-09
cg01452308	8.264388062784178e-10
cg08174179	4.1022199385176705e-06
cg24350236	1.735609576392072e-06
cg24910161	1.44120053668928e-08
cg03985555	2.382692228630745e-06
cg05869491	2.8726115930410856e-09
cg02359511	0.000328554
cg07967531	9.68034652437666e-10
cg04105529	4.818145882268254e-12
cg22490991	6.234692317974577e-09
cg08416639	1.0397965129027575e-05
cg23092565	4.3308150843301974e-08
cg11705167	5.4847233421639885e-09
cg00708273	2.2187895910574795e-06
cg15721757	1.8288648895303794e-07
cg25587431	6.090844773098958e-06
cg12863318	2.644802155060688e-10
cg06342541	5.553166828375922e-06
cg05327068	1.2065932192273365e-06
cg07077227	4.99446050516994e-07
cg18142262	2.2900662192792964e-05
cg08792542	5.553835114024963e-08
cg19487717	3.162783974719474e-07
cg01373348	4.006482089757846e-06
cg16181315	1.1590632686964142e-06
cg13692092	1.8846059032240348e-06
cg24228270	1.7763568394002505e-15
cg02728629	1.5317582075735636e-05
cg09357831	2.125518982820651e-06
cg25960479	1.4068788112275854e-07
cg16276376	2.03232010109744e-08
cg14771727	9.101953677426167e-07
cg03128219	1.0714709119952204e-09
cg18086582	3.620280060179226e-07
cg03833559	1.9215411565909335e-05
cg17713850	8.843870080710303e-10
cg16678949	0.000514042
cg25418042	1.743683919475103e-08
cg09505745	5.6731649061836364e-06
cg02343736	4.97128601428809e-06
cg18817825	4.4345209393448215e-08
cg21083314	7.9425278576295e-08
cg02786313	1.960546990309453e-07
cg22682154	6.742559834549411e-05
cg09451218	5.313651518790152e-09
cg14417891	1.0583221887627836e-05
cg08293528	1.3196563175554843e-08
cg05350176	1.4324441424129475e-06
cg04687008	2.5815415805041653e-07
cg00551345	6.077124087511265e-06
cg24937747	1.8686474313578394e-05
cg06004426	5.1021384106508805e-06
cg05591785	1.1402544386474034e-07
cg09787852	1.3370268558965392e-08
cg12978539	1.456980391889573e-08
cg17669802	4.775371171827913e-07
cg11027568	2.163098256069418e-09
cg04181892	2.8013034863216824e-05
cg26589930	3.4152261374487125e-07
cg01329901	4.641705933949858e-06
cg02597696	3.008674325899463e-06
cg11838471	8.33451685444686e-09
cg13984117	7.422780794075212e-05
cg04139452	1.1062769238456838e-06
cg06159593	6.147416797830374e-08
cg06613034	3.1645871134688974e-07
cg05926198	2.1994815968540138e-09
cg18608637	1.5530049801704138e-08
cg10623290	1.6026478810715616e-07
cg12277784	3.030442119467125e-09
cg15677434	0.000233607
cg07681935	0
cg26710996	1.416882458027402e-06
cg09136297	3.7450308287834133e-07
cg05073901	4.910980511141361e-10
cg01294238	0.00136067
cg25754372	6.056004653309799e-08
cg02847873	2.392933672323849e-07
cg02297695	2.27444081457584e-07
cg14187335	9.02877259045809e-06
cg20016914	7.127749369617575e-07
cg13446110	2.7043799999404428e-06
cg01887633	6.15916667667804e-08
cg04945608	3.9681091745791264e-10
cg11337597	1.721094622375574e-08
cg13110988	4.470988468341375e-09
cg12774691	2.0953505248111348e-05
cg13869507	1.020706408283445e-09
cg16366262	8.653210644082865e-05
cg10481019	4.153216988322939e-06
cg16548568	2.1575863318190613e-10
cg03750567	4.2413977241473333e-07
cg19194920	1.278943363725027e-05
cg08717983	1.484345155122746e-06
cg09418635	2.8331972745654355e-07
cg21068873	1.8156953718317936e-10
cg19091245	0.000122867
cg10009497	8.694368055506274e-07
cg05603281	1.8129371524011617e-05
cg18580232	6.998123924795152e-08
cg01861389	5.551115123125783e-16
cg01080552	9.550860102791603e-10
cg04848569	1.2315678799001972e-06
cg06331446	9.120354462766045e-07
cg26065247	0.0001212
cg20871904	1.1595781135520511e-05
cg12417099	2.4922764962909127e-09
cg17688837	0.00189929
cg06626052	1.0230521952703242e-05
cg04388548	6.420785425564901e-08
cg00542195	3.2172356010384817e-06
cg10188823	6.121965857919243e-06
cg04004590	5.282471238210462e-09
cg06976575	5.756581372162728e-05
cg25711246	2.6300376321231056e-09
cg24804768	0.000164458
cg23000020	3.956053373777024e-09
cg03485273	0.000113894
cg01379344	1.9003833756636723e-06
cg15894722	0.000108227
cg22824293	1.2638812918464026e-07
cg11529819	2.940146708541036e-06
cg18853876	8.709765212810971e-05
cg09169356	1.994346214684306e-05
cg17509959	5.292110083487955e-10
cg25981350	1.7593704271234856e-12
cg25305776	3.1370722922696714e-05
cg16224924	8.34629754198346e-09
cg11254952	4.2637560149216824e-11
cg02712380	2.56964793887704e-09
cg09100996	2.04108505652556e-08
cg26996371	2.9874163143261967e-09
cg07029558	7.459588502456427e-13
cg25307168	1.0222903636392111e-05
cg11565929	7.044534955369386e-09
cg12687926	4.80789690726624e-07
cg24829431	3.572055120582007e-07
cg06977639	1.91103150770644e-06
cg21986702	1.3481442698859425e-06
cg13214067	6.140373931917686e-05
cg07762099	1.4256667064671547e-06
cg13138441	1.6064352780231772e-06
cg13791888	7.672090740484805e-10
cg08264572	2.1655993276414875e-07
cg11296826	3.22496855775789e-07
cg11840205	1.1669116617984976e-05
cg19414513	2.875057693318972e-05
cg05150224	1.8853954836250963e-06
cg06836406	6.127244742715199e-05
cg19716526	1.7179436540004644e-08
cg00864954	1.8225387976578133e-08
cg12889799	4.092498562258129e-10
cg16240602	3.961338887359389e-06
cg19550890	7.014459858512012e-07
cg06294700	1.1912703934413571e-08
cg08776711	3.5266218235796565e-05
cg11621301	5.775158129495139e-12
cg02999379	1.610667155205192e-10
cg08190858	8.595392175791972e-10
cg22102405	2.1112603743045355e-07
cg15545269	6.458614782989258e-07
cg09267920	7.740687061219553e-06
cg03751883	4.35199610793191e-08
cg15331030	3.4514423541409656e-08
cg14047540	1.0115909560015623e-06
cg23950714	1.758794715411849e-05
cg26739230	4.864425476536205e-06
cg06763922	7.349189496963504e-07
cg01026046	8.713817223338083e-09
cg14371817	2.6367731159049335e-05
cg01472043	2.180747387303672e-05
cg25285906	1.2910413837996515e-07
cg07026953	1.9290666875004803e-07
cg06712065	4.962145916165284e-06
cg06605206	7.844041749471842e-09
cg24350296	5.862576700210731e-06
cg21527621	5.4276486849413885e-06
cg20057103	5.758615359896524e-06
cg14161894	0.000100927
cg13825397	5.114939007899721e-07
cg11875084	2.2895045292958827e-07
cg21477881	0
cg00372150	1.1158244151987518e-06
cg20210052	5.5536547471923825e-08
cg09159923	2.8858027079081694e-12
cg17501493	1.4769995559937854e-08
cg06834454	5.912745626446281e-09
cg20693213	4.242612791727218e-05
cg17866165	2.050004610509859e-11
cg13844193	9.511594968314441e-07
cg18091167	8.277389373922972e-07
cg10002131	2.109792562876578e-09
cg05103733	0.000770078
cg19618970	8.322411698680199e-07
cg04407063	0.000370203
cg15135710	6.401698754432417e-07
cg01930385	7.652735774188457e-05
cg09075476	3.711308604881225e-08
cg22890896	8.845365352672108e-05
cg26636662	8.409602176995268e-05
cg17709512	6.377692968917437e-05
cg23812393	1.0807874166518516e-05
cg07790778	2.9096746345658175e-08
cg10740819	6.983480764777283e-07
cg14890727	2.1538326677728037e-14
cg03026119	2.1337373534713322e-08
cg06693505	1.2261957800463463e-05
cg16084363	3.463234687917094e-08
cg06174623	2.642347705195114e-06
cg16444628	1.5130287842612944e-06
cg26678144	5.864517982345774e-09
cg14819729	1.9766178582791838e-08
cg01336162	6.705523269978642e-08
cg20805183	3.559297112598614e-08
cg10073338	2.085034811472042e-09
cg10797914	1.794635484397844e-05
cg01457185	2.2811703637160008e-09
cg15764052	2.1137870798160208e-07
cg12785472	2.1071628886204508e-09
cg17211632	3.372990237515694e-05
cg18194305	6.105612610940447e-06
cg15439642	0.000122487
cg16058493	3.08302226637025e-06
cg17261827	3.5338959314401563e-08
cg04888338	3.9458644748191496e-05
cg15412265	9.84212521482064e-08
cg22636457	0.000126278
cg05214511	3.0610067813796604e-09
cg05115233	1.1102230246251565e-16
cg17618556	1.9220403046915635e-11
cg19658261	2.84822651475114e-06
cg05208306	1.2838199503484304e-08
cg16890788	1.0393131688601898e-08
cg05533210	1.290079154614432e-13
cg24130673	0.00157652
cg03500327	1.6602846435453955e-06
cg17062949	1.4549320637158303e-09
cg07677342	1.841611809250132e-05
cg14976025	1.7980412936324797e-08
cg17701740	6.950714049214213e-06
cg12961889	8.258904671265554e-11
cg22237952	1.4221391372304382e-06
cg14326956	3.20630823003043e-08
cg07958602	9.219613961164441e-11
cg14921801	4.1221571600580376e-08
cg27037802	1.268697413792097e-08
cg20523416	2.07965115541775e-05
cg04849318	1.6978500905207028e-07
cg21229600	1.820724793155648e-09
cg08799756	2.1105238667828985e-09
cg20647560	6.074538570899346e-05
cg04638650	6.22236894232131e-08
cg05141280	0.000411442
cg14644456	5.480305056204671e-06
cg10379687	5.488531182873402e-07
cg05054115	0.000446932
cg14778349	5.481145859076442e-06
cg21303226	6.876431590807641e-08
cg01152052	8.905301429606993e-08
cg15107132	9.948144341631604e-08
cg16430526	7.370525793759519e-05
cg13351028	9.1257502535802e-06
cg06885045	1.013405665051259e-06
cg08530279	0.000382072
cg20471138	1.910010585248756e-07
cg10564060	5.185527928164291e-07
cg24415757	3.8429037729770243e-11
cg20586334	8.60278515091295e-11
cg23028521	2.6315444601188176e-08
cg12610744	2.2696438650715578e-05
cg16824282	1.1369267310934461e-06
cg27618252	3.399141537463457e-06
cg02498441	6.44488842516111e-07
cg16513277	1.8015553493455627e-09
cg04903870	7.211846625443386e-07
cg02047809	1.8487275044165585e-09
cg23396522	0.00013564
cg22161666	4.85949169792832e-10
cg25117333	3.44241224885522e-05
cg03983890	0.000517726
cg23497678	1.7889421100036884e-07
cg17104429	1.013052974840889e-10
cg24342192	5.148619419692579e-09
cg27429745	1.6771983801788792e-10
cg01227199	6.921291436179366e-05
cg22396799	1.6411146885886296e-09
cg04074398	3.6659259294857804e-08
cg14131251	1.7654207418171808e-07
cg02308232	2.799794935248734e-05
cg02042623	0.000184907
cg16549701	7.682687941379385e-08
cg06696916	5.895152632717782e-08
cg09221931	8.791726904266994e-07
cg17412422	3.4368347012758704e-07
cg04942632	4.815984966266562e-06
cg10436026	1.2889446884267741e-06
cg06036309	0.00182648
cg00722834	1.4328430997245789e-08
cg22082176	2.2566393198530932e-10
cg19040372	3.7226833726755615e-08
cg12124139	8.893414726873772e-08
cg13279049	1.5576176084497462e-06
cg04383462	4.329555211013414e-07
cg04664516	1.5976397845895995e-05
cg05399434	5.38806588379348e-06
cg24770230	3.3905164598113657e-07
cg23689227	1.0790509219482658e-06
cg01084684	2.193883836376642e-06
cg21565994	3.1775361308827854e-07
cg16955931	4.345385663517831e-07
cg04013994	8.663173844958294e-09
cg24711577	1.574873564891277e-11
cg01615719	1.11408136937996e-07
cg07136400	2.5589015784088787e-07
cg15403968	1.3071544836207316e-05
cg05687660	3.1034484537784124e-08
cg27352015	1.4572456746742013e-05
cg13351598	3.144983099501175e-07
cg15477500	3.0463406030412088e-05
cg03910790	3.385103308772841e-11
cg19553615	1.3818695409173465e-05
cg09953945	1.0764578117772317e-10
cg15254759	1.7591452738940916e-09
cg04709321	3.7947089914780463e-10
cg24935631	1.1092091844244756e-05
cg25034274	4.639042483489675e-10
cg23410579	2.905573599498723e-07
cg04950824	1.2334453569629034e-08
cg25766305	0.00013426
cg15922699	3.144472853988667e-06
cg14117392	4.1015359997231826e-08
cg07433152	0.000465822
cg16006738	2.5533024250457004e-08
cg06653444	1.741790037756985e-07
cg24101176	0.000174783
cg07708712	0.000261692
cg26118221	0.000387968
cg14464245	9.373030093462464e-05
cg09293985	1.803468360206395e-07
cg03922783	1.6888481250587617e-05
cg10770307	1.2036442953444748e-09
cg05646117	4.127143293786162e-09
cg21745307	3.127569939698205e-07
cg05299702	4.8049224577129124e-05
cg25104872	7.77008758037212e-05
cg04771356	2.47878110259947e-08
cg22339151	3.992626166238189e-05
cg01198004	0.000837373
cg25220753	4.9308048755136724e-09
cg09923234	1.4086103394816973e-09
cg11582403	1.1545436973459111e-05
cg00581812	9.114890802131015e-07
cg01183991	1.2583084874062678e-07
cg27057409	9.579716204066724e-05
cg13630204	9.153058944111336e-08
cg22393541	4.690778654392602e-09
cg13845634	6.896478839646392e-05
cg07646209	8.7788665226185e-12
cg23179283	2.9289450203195955e-05
cg25467678	5.6668397863113285e-08
cg23447221	2.6422610617249376e-06
cg23746638	7.716929173451348e-08
cg00610344	3.5883630300492797e-07
cg25346025	0.000204933
cg24118151	7.375805817222414e-07
cg26568330	6.938916108367721e-11
cg01514943	1.750493799690389e-06
cg07417874	9.137385070800974e-09
cg00666903	4.4521267783537155e-09
cg02142483	5.497244308205751e-06
cg04943200	3.857195174372663e-08
cg17289023	1.7935166623184173e-05
cg16445002	1.0047263021562003e-10
cg04876582	2.998555955757709e-07
cg08260278	5.265998748171796e-11
cg10021003	0.000331536
cg12732766	7.536113337813788e-07
cg08223717	1.4103271166465703e-06
cg18390610	7.815934344179709e-09
cg12300603	2.470086124528592e-08
cg05287115	6.814641205221683e-06
cg27651480	0.000488912
cg18257814	2.7200464103316335e-14
cg13830329	6.0942386692630635e-09
cg00202512	8.589914335388471e-10
cg04948892	5.62517326625489e-05
cg00975226	5.598066548540004e-05
cg06156113	6.809422692377609e-09
cg00254622	4.924782558701768e-05
cg08549282	2.8065033677027174e-06
cg01734615	2.414270772188587e-08
cg01778565	1.0829182983451702e-05
cg00853410	4.8149250253537446e-08
cg01374592	1.787891656945817e-08
cg11404648	2.3365279409048867e-06
cg21686532	1.3468062887156407e-07
cg01053225	3.0713136478510705e-09
cg16020078	3.4874325649525417e-12
cg00423237	1.0796263525403305e-06
cg20507401	1.0669243266647754e-12
cg08183663	1.8019696845783528e-10
cg13573513	3.818588497273012e-05
cg10362294	2.284601385849072e-08
cg09984268	1.6615239142314664e-06
cg10511346	9.2576759702645e-08
cg16893989	0.000109703
cg23363930	3.774758283725532e-14
cg09703136	1.3171685964152857e-12
cg23614488	5.736272568057643e-10
cg03694868	1.9392220348413147e-06
cg16652440	4.855312485396723e-09
cg04496108	4.630563654739461e-08
cg06923775	3.115683711030215e-09
cg01637429	1.864879427104782e-06
cg17960823	2.427841331309466e-07
cg05608861	1.3633498805565303e-05
cg07931960	2.0597000072175575e-07
cg02249938	0.000255589
cg19518465	1.93780272939037e-08
cg12118047	1.083412218827462e-07
cg11791052	0.000726128
cg22021539	2.1911556592479897e-06
cg18223153	9.974630343911883e-09
cg04259259	0.00267908
cg16620608	2.79436025633073e-05
cg23530596	6.231010873936071e-08
cg14739776	2.397546653432059e-07
cg04060851	9.60781441072811e-08
cg20388256	5.453875762118088e-08
cg22698065	1.1460456361689353e-08
cg04428115	6.759600645889208e-08
cg00464492	1.1070977190552611e-07
cg15684231	2.6380688299409982e-06
cg13145424	1.751757672252552e-08
cg14551417	1.0432488872780254e-08
cg15683970	5.9790708438201e-05
cg08409794	3.941139226082413e-08
cg22898731	7.2985205656905805e-09
cg23497504	1.0047296439275044e-08
cg26365152	7.778406874159316e-08
cg27398271	6.771385833159727e-07
cg07617237	2.6334726384691365e-05
cg08106847	8.807928487675198e-07
cg14389827	7.854634942461303e-09
cg09131929	1.961346075551873e-07
cg24883441	2.853460800977814e-09
cg06898048	1.8781420862978848e-11
cg11727383	1.1743123720098225e-06
cg05903760	1.0470617956004347e-06
cg26851891	2.04018200440359e-05
cg04795450	9.01493879545967e-10
cg13770865	1.9931124362049246e-07
cg07209624	9.028140808275964e-07
cg02675985	1.3336901019123104e-06
cg00641685	2.581275191537724e-05
cg01095004	6.55415486883193e-07
cg19123356	2.462826054205891e-09
cg00813386	4.222216825167102e-05
cg26438665	5.752177821871651e-05
cg00577668	1.507852099014162e-05
cg10079886	3.7599671043331284e-08
cg06526095	6.763606463566774e-06
cg21835868	0.000212666
cg15117322	9.306420903143486e-05
cg24617884	3.621658528629723e-12
cg06707246	2.455214534013983e-06
cg12777794	3.007372129104624e-12
cg16705170	2.065729315492426e-06
cg00641579	7.763078757605513e-07
cg20891622	7.123210610660013e-05
cg20634227	2.3624435185887194e-07
cg10220320	2.3270950744169738e-07
cg21315000	8.681927935538791e-05
cg00078197	3.5937919307116317e-13
cg14319194	1.3089772599172989e-09
cg24259560	5.722594189894181e-05
cg01280913	3.397557934992079e-08
cg22998707	5.679462493635157e-07
cg11860005	5.268638032407402e-06
cg00651185	3.756276104771583e-05
cg03626186	3.979543883625425e-05
cg01152019	2.3549275680601056e-06
cg13198503	8.497410132202177e-07
cg03429763	4.188703387630888e-05
cg12851711	7.046842664948372e-09
cg21526011	3.0780295023902227e-07
cg09655130	1.4102830014905976e-10
cg18991132	1.7087098076462581e-06
cg21158361	9.432321590452375e-11
cg10627354	4.367674095095975e-05
cg04472373	4.128677622006194e-08
cg24795274	2.754319217146417e-08
cg03291996	5.9214598557844056e-08
cg15925478	1.0917717330194421e-07
cg07117772	2.726154446630602e-08
cg17473495	0
cg15179400	2.4565142808796736e-08
cg04948763	3.133912741071221e-05
cg12513686	5.947041781251272e-08
cg00327017	3.6146352688781747e-08
cg13512374	2.2455132198118122e-08
cg17341366	1.5514168849595222e-07
cg07684929	5.370522665248956e-06
cg12911970	7.038525806635221e-08
cg20596629	9.123724604709338e-07
cg20615820	8.466466292489372e-07
cg24773040	5.177647732779178e-08
cg06359077	1.0328697563899425e-08
cg27461199	2.345671212267142e-06
cg13583316	3.4384127767239647e-09
cg15361231	4.8131110652605e-08
cg23855107	7.499329278015665e-06
cg11724366	1.704615548714372e-08
cg26453248	2.3908822912144245e-05
cg01725586	3.3704715518556583e-07
cg21271570	1.0018300633518606e-09
cg17402397	1.1241123967220545e-06
cg11309842	4.1279202278587945e-11
cg19673337	2.6505295916967597e-05
cg06223959	4.304513601116611e-08
cg17690034	1.1729059780085649e-06
cg19886272	5.04675057633186e-07
cg11061419	4.546066089794465e-06
cg11560792	1.6689691112459215e-06
cg07490719	7.749356711883593e-14
cg07392324	9.325684346972452e-08
cg08966413	5.113224481601009e-07
cg04831795	2.6646684858633307e-11
cg06919930	2.8444411026451455e-05
cg24777071	3.35419510832935e-07
cg12534969	5.234916213259222e-05
cg16566191	9.981683304904898e-06
cg26893422	3.4126088332975257e-07
cg21951202	8.367085135851937e-09
cg09046056	2.82581783417335e-07
cg12883652	3.6765359867629854e-07
cg01863011	1.1286306522695355e-07
cg20949935	8.743741404915184e-06
cg17712102	9.720043459005012e-08
cg20030343	1.1410006849343901e-06
cg26706003	4.11584132331555e-08
cg07364657	1.7588211214336624e-05
cg02382361	0.000171695
cg20091297	5.4300715035537905e-09
cg16025186	0.000338239
cg04270652	2.220515594841821e-06
cg19707040	9.376386223003408e-08
cg01097325	5.02396013679629e-10
cg05648582	1.4765078049094882e-11
cg26437697	9.615825078179707e-05
cg00469310	1.566005769504386e-09
cg04306277	7.60329232907253e-09
cg22736757	1.3309977113795668e-06
cg05533144	8.820970714973342e-07
cg12770401	1.1268763699945339e-13
cg15964672	7.426069537075364e-09
cg07193729	2.0075961359999894e-07
cg06192085	2.9289832231826907e-05
cg16447240	3.969091423305926e-07
cg14177140	6.0544330660050605e-09
cg04348283	7.062948530478508e-07
cg12985297	3.1410775502838106e-07
cg13226095	3.347723741398134e-05
cg13350917	3.735586387221268e-06
cg17170429	1.3415998448285116e-05
cg19656265	3.440606888283071e-08
cg10725937	0.000170605
cg11925086	8.952127927841502e-11
cg11758984	1.369008822971196e-07
cg04918831	3.5066292720653536e-06
cg21879740	4.1558940133690214e-07
cg12094615	2.39653630274006e-10
cg10660302	1.6366904947329175e-05
cg11476884	1.3700547566442012e-06
cg02722435	2.408685982002723e-06
cg13526657	1.4169794184670792e-06
cg11332250	4.7245496181957947e-08
cg03317245	6.378345650981387e-06
cg21081369	1.2235139210337032e-05
cg03950354	5.262264298755426e-07
cg18280531	1.3614538696415934e-07
cg01747364	2.7708155780903354e-06
cg19528654	1.185753860544203e-06
cg04498198	1.9923554239742458e-07
cg11547122	6.566815302644358e-08
cg00844633	4.645901441335809e-10
cg13508072	0.000290901
cg17569958	7.605472918115197e-10
cg24851946	4.5660586533990966e-08
cg09671385	1.8810519808454274e-10
cg22217264	6.391166519348346e-07
cg16740640	3.064101061767133e-08
cg13054796	1.7647690798594518e-05
cg15554429	1.0338339073712177e-09
cg14111928	2.331300624025534e-05
cg12595013	2.0787966269475433e-06
cg17205466	4.767202574473828e-06
cg09205359	8.611030619998239e-06
cg17055489	6.547141129242817e-08
cg05129265	0.000324941
cg09767081	8.30143127572569e-08
cg15678121	3.1310739374568186e-06
cg25495776	4.422529009673326e-11
cg26670366	3.0599238942663476e-07
cg00361562	2.8687241471203606e-10
cg00661228	1.4474111131868028e-08
cg03478497	8.81163872257229e-06
cg12333409	7.08200617959287e-05
cg13232176	2.865560011500179e-10
cg00121039	8.646940719003737e-09
cg25748082	3.703484074968344e-09
cg02385984	1.7886803149735897e-12
cg02065274	0.000397386
cg21503834	0.000169962
cg04788254	6.09512440519211e-14
cg19931514	9.969040037915988e-10
cg12653452	5.4722892883773966e-12
cg22552530	3.5627056860221273e-13
cg22379939	9.519230004251256e-07
cg20862309	2.1828857066363838e-07
cg26256901	1.7605478097593164e-07
cg15099592	4.3220982348657344e-12
cg27177983	3.235383119637447e-06
cg27229596	2.8680834340821804e-06
cg26578910	1.931899085150235e-12
cg27391037	3.907445589312886e-09
cg11122944	1.5924948750800638e-05
cg15053322	2.664535070473484e-06
cg21394129	7.678946367661865e-11
cg20361924	2.9029443182615466e-08
cg04268125	2.268506564040429e-06
cg17800870	9.673634027151934e-08
cg13811092	9.717053828239841e-10
cg25678956	0.000116388
cg05355848	4.205524817280093e-13
cg27175851	2.2991699863972315e-05
cg01756424	1.134297560434483e-06
cg05520896	0.000254522
cg09976273	1.225141011973463e-07
cg14350969	1.5286986353446608e-06
cg23135273	2.2812103062097577e-07
cg20286344	2.7100541810654022e-08
cg23465950	1.200438859427777e-09
cg17739046	1.438872821113435e-06
cg06086595	4.328855951474253e-08
cg13139972	3.2757154766471785e-08
cg04501475	9.856980508482494e-07
cg22435127	5.256541868448039e-09
cg10946644	6.266882819128128e-06
cg27273234	1.149719591564402e-05
cg19172170	0.000111728
cg01042558	7.804716717352278e-08
cg06231645	1.3922752411521522e-05
cg03592652	3.2629707438225353e-06
cg23936147	3.074164820704439e-06
cg23012934	1.6663743718225987e-09
cg02757100	1.5870807784534868e-05
cg27504292	4.972879503739591e-07
cg04939399	1.808378291556778e-08
cg01872901	4.1351921553633986e-08
cg03069242	1.3634727635825072e-07
cg22812473	1.1664595567228986e-07
cg17940190	3.5629537564751956e-07
cg02250291	3.167251339064592e-05
cg11106264	1.9477359616049128e-05
cg06022867	3.962708030302853e-05
cg07474251	3.5471772462658535e-05
cg22038799	6.829992227341819e-08
cg02033158	6.182561540390985e-06
cg16290455	6.661338147750939e-16
cg21554861	1.3121954189898588e-08
cg13140042	1.3272791565710484e-05
cg22596625	4.053568591899648e-11
cg19997196	2.9071773652855626e-06
cg16964521	4.0831259706664014e-08
cg23258615	9.93221561329527e-07
cg02569468	4.773959005888173e-15
cg01143853	0.000187491
cg11855821	4.4040990854199435e-09
cg07421597	1.263132373030551e-06
cg09862440	1.0576146625140836e-09
cg09303736	4.6224427874275165e-07
cg25724895	5.795482839188182e-06
cg06091929	1.4153456184828883e-11
cg19937056	2.0287988966583015e-07
cg04174538	9.394238845716885e-07
cg11307144	1.0616719559042309e-07
cg17726308	8.834732270202039e-07
cg26976108	1.453906519510717e-06
cg25134938	1.2452405958818247e-05
cg10985943	2.9051536620805507e-08
cg17979068	7.187489551407911e-05
cg12530222	9.575241821657698e-09
cg10480329	6.321535517272991e-10
cg17412222	2.9711499927032037e-10
cg20648530	1.4873338805010405e-07
cg09069193	6.64132545236118e-06
cg02056294	4.987970324077384e-05
cg26291655	0.000170837
cg03555012	2.375877272697835e-14
cg08273607	3.3401055254955736e-09
cg16672818	1.9962930686290292e-07
cg24742457	7.583178529557699e-11
cg04009644	3.495488343219222e-10
cg07098752	1.0451690068968844e-08
cg24389970	9.479153479929892e-07
cg00816814	9.527534317044228e-11
cg23944572	2.262292020382972e-09
cg24970955	3.842873045334372e-07
cg05516950	4.966203073764053e-05
cg26566045	1.8207702954242677e-06
cg17836579	5.165770045501006e-06
cg24247040	1.137987504229443e-08
cg01200763	0.000264114
cg06423949	7.179750875008217e-05
cg23794948	3.0933415862133273e-07
cg02466924	6.721058307679328e-07
cg09747633	4.071010195616509e-11
cg00192026	2.3671672915170916e-06
cg23085167	8.413270080609436e-13
cg14655506	2.2550239680452222e-05
cg03839794	1.2669500638606834e-06
cg07476726	5.829802196544165e-10
cg22411799	2.903691620481652e-09
cg03654080	7.877059936545194e-07
cg04516932	3.072483023558448e-08
cg27603069	9.633454066348968e-05
cg11223899	1.4847824657771014e-05
cg24274117	3.021016770077267e-11
cg11048518	1.9395565153956795e-09
cg01871688	0.000286487
cg13477562	1.9771829284920273e-08
cg10397799	9.33178402884316e-07
cg10422067	2.431843523942323e-05
cg20718319	8.196970509066759e-05
cg03605686	2.0691799673677735e-06
cg21840233	0.00164286
cg22732644	0.000431422
cg09804944	1.0347291305001782e-05
cg27322699	3.335736048493132e-07
cg15411900	9.739806053232769e-06
cg09293890	5.407915026900412e-08
cg24769499	0
cg02046740	6.786267345959551e-06
cg22974210	9.081162735202764e-05
cg08698795	3.126221471139168e-06
cg27517771	1.8706443616345325e-08
cg20370678	1.0782031256706404e-07
cg07800180	5.042266604249335e-10
cg10932079	5.954723381051963e-09
cg25169733	0.000300451
cg05027972	9.22441678596897e-10
cg11304283	5.084339386285386e-06
cg23689925	8.939889273307244e-09
cg06101180	1.8874427992088272e-05
cg22819422	0.000174287
cg07113474	3.8023857507063497e-08
cg09332604	5.1710548065742046e-09
cg07388493	1.6024694811989093e-05
cg16739463	6.01139026890074e-07
cg20732801	0.00011095
cg24960291	6.023292975498862e-12
cg19227523	2.4277557741925193e-10
cg12654412	7.336735710528064e-05
cg09941208	7.108074371764417e-06
cg00353432	1.3292953404686614e-08
cg04094107	3.6422209692688057e-09
cg26472326	4.5591912495313025e-06
cg24968291	1.93429446637694e-06
cg05945869	1.0745764500441624e-08
cg26893022	3.655824765136373e-08
cg07082447	1.3703942425280502e-09
cg06461077	5.282005277607027e-09
cg11624040	1.2625927593434838e-06
cg16053437	0.000611668
cg13996115	6.595090163541428e-06
cg03024356	5.622256086246225e-07
cg24007254	9.580413651288922e-08
cg17815800	3.4268698989592394e-11
cg10361809	7.490547071498099e-10
cg25405138	4.3842223185208695e-09
cg01469515	1.9078871260624908e-08
cg12949633	0.000988998
cg16045731	6.38749435744046e-06
cg25177224	8.950103436156098e-09
cg18600179	3.2131109750643816e-07
cg04828147	6.037501221189956e-08
cg03217204	4.420647074732109e-06
cg19350270	1.6823782766905993e-07
cg00493068	2.604040560294507e-06
cg21404916	8.282263763703668e-14
cg24396249	8.784905858316705e-08
cg14492842	7.267025291302076e-06
cg21605366	2.929100773596538e-05
cg24718773	5.25605327118539e-05
cg22049091	8.492095915357822e-13
cg07498702	1.3062665418228647e-06
cg00962087	7.670680757243531e-10
cg17198123	5.145858628097244e-08
cg25353120	2.385245511105083e-07
cg24651969	1.2232950469259762e-06
cg23255231	6.301312804879444e-10
cg21535470	2.2631479434931379e-07
cg25102842	2.3192362901380825e-05
cg04222159	1.559863349598345e-13
cg05510751	3.2310766284737724e-09
cg06813140	5.691178788125306e-06
cg04132452	1.0963563390475883e-11
cg08959747	3.4394571635232296e-09
cg07629165	3.850950272887843e-06
cg12127282	0.000250592
cg18383594	1.1269587335660525e-05
cg22638279	7.628329079523155e-09
cg18224262	9.484978358287321e-10
cg18417777	4.925752472573208e-09
cg22074226	5.569774641500658e-10
cg05104867	2.691859068981728e-09
cg19256731	4.740952075366067e-11
cg25249448	0.000370955
cg16646428	0.000154277
cg16875939	3.6067143383000655e-08
cg00173309	2.385538655502728e-09
cg11227425	6.872217239717315e-10
cg06190607	5.918725629716626e-06
cg25007511	1.5910063155821774e-08
cg09198931	6.293930272849302e-06
cg05054683	0.000269086
cg06550373	6.168977451093127e-08
cg11891239	7.545898128569206e-09
cg14143331	2.261477752585339e-05
cg01889554	5.75550067172248e-06
cg07401516	1.503710497230415e-07
cg07185854	3.150605707635812e-05
cg10612451	1.0055385294416297e-06
cg21477930	2.5934557616902332e-05
cg21683332	1.6967710902981992e-08
cg20090157	5.094624278001447e-09
cg17936359	2.703159918127085e-11
cg05358170	4.7268111565967885e-06
cg06758621	3.959722671065258e-05
cg14346717	1.17943978101831e-05
cg18419022	9.950564583416366e-07
cg11072638	1.253580528270959e-07
cg20307598	8.908337335022942e-06
cg26133438	2.593896186731115e-08
cg12626589	8.184967148494593e-10
cg16154155	0.000139112
cg06631766	1.0533796057643485e-12
cg05382305	0.0019448
cg16851743	4.4132059684454106e-07
cg16206200	1.8580299521175903e-09
cg10619864	2.2801905585900784e-07
cg02188516	1.4182783745320116e-05
cg04314711	0
cg13932731	5.74448599799382e-10
cg23895041	1.1927303589231997e-10
cg18530645	5.3041491199223856e-09
cg01237500	4.067554071340851e-10
cg26794647	1.2955775530176794e-07
cg24362347	3.846101215287945e-11
cg10531055	7.559719272798304e-08
cg13659542	6.367407596430397e-05
cg09397783	3.293121748626504e-07
cg12120973	1.6450006959933816e-06
cg14893934	2.006893017325595e-07
cg10915251	0.000511995
cg13800038	2.2114509589110654e-06
cg10372657	4.390073859994459e-10
cg12065616	5.069384870770577e-07
cg17719202	1.8934245371582392e-07
cg00074782	2.7903374055782137e-09
cg18266783	1.513411542086729e-06
cg02341637	1.3956180129337525e-06
cg03818723	1.3123940780790377e-06
cg20911296	3.9108341121085743e-08
cg00967316	2.748025670351595e-07
cg16732654	0.000140492
cg22406941	2.5431382222329546e-08
cg08230055	1.962749349604387e-06
cg14945724	3.217258851551108e-07
cg04246070	1.0657889237819518e-08
cg12853613	6.885425994918037e-07
cg21184415	1.8886651187433046e-07
cg18046677	1.3117501149739752e-06
cg03896305	4.977184274723712e-07
cg00207441	1.4050570960044695e-06
cg23641201	4.324762770124835e-11
cg06509223	2.6955635096248542e-06
cg09128169	2.941275025869494e-06
cg17107561	8.475005690566917e-07
cg07284190	1.2607428029332013e-06
cg17310897	2.8362065875309206e-05
cg20920521	1.4425633976244967e-07
cg07617394	8.804086237823583e-09
cg24263283	7.969512837102677e-06
cg02307102	1.772570138447449e-07
cg16060214	2.6239547645801053e-08
cg12737228	3.354360122997946e-10
cg24660073	4.236520911859998e-09
cg15745238	1.1102230246251565e-16
cg02985120	1.1921255094193839e-09
cg01283406	2.6712342933166155e-06
cg20815778	4.0321922467612126e-09
cg15158086	2.597487780420238e-10
cg15614775	3.7873419572731493e-06
cg23817096	3.3207954353020597e-07
cg07910919	0
cg23094300	3.882449706171798e-08
cg24173903	5.160321732144979e-07
cg07082445	6.596749402287827e-08
cg17470096	3.3969055346361188e-09
cg13363904	7.22330610658517e-07
cg13000743	1.2547586814015688e-07
cg22255240	4.229892525131618e-08
cg24500428	1.1102230246251565e-16
cg07415496	6.562813625876629e-10
cg15814944	1.949764794062503e-10
cg16834887	5.983784634455702e-08
cg26709546	1.2623672451805845e-07
cg02629603	2.8027459614277106e-06
cg05251191	1.8782769528602472e-06
cg25667998	4.830971400693329e-09
cg22001167	8.01314570253453e-12
cg03622151	1.4895004398884915e-05
cg01808508	3.753300101827506e-07
cg18398753	2.1037589442718385e-05
cg23287952	2.9497893017094157e-10
cg05348973	2.8422681294104635e-06
cg13576513	5.709608519310905e-08
cg19913580	2.235939211558957e-09
cg05705018	1.1488008171411934e-06
cg08010276	5.943044222267435e-05
cg07220851	0.000319995
cg04100356	3.5422727199252435e-06
cg22801561	3.798260372889217e-09
cg00303876	9.731495330445039e-05
cg19080839	6.213390413289943e-08
cg09559367	0.00030089
cg04160588	1.2490271368958972e-05
cg22803359	5.587836244824729e-07
cg04611437	1.883043720951605e-10
cg06854205	3.0983258658690005e-07
cg11123018	2.2466827953593338e-08
cg14371489	0.000550623
cg25879229	6.303237154448027e-09
cg07861448	5.060518670774172e-11
cg19179025	2.2801050370002685e-07
cg02578058	8.235179893345546e-06
cg26256135	9.806212145457849e-05
cg19888136	3.822661631680546e-08
cg05930443	2.5785714319326303e-07
cg14131824	8.1853459546255e-05
cg14918582	1.1037229674659699e-07
cg16595667	2.6552065346518994e-05
cg12943899	0.000116339
cg19761804	5.652958334745328e-05
cg12493638	4.45021483153063e-06
cg12849734	1.9221492543186613e-05
cg09867549	1.3011310573407542e-07
cg27565966	1.3456094010155795e-06
cg16843910	1.7200123462179917e-06
cg22825191	2.7066178631685034e-08
cg14025893	6.4680224651780804e-06
cg02641636	9.683014501327136e-09
cg04797664	2.9519863884441833e-06
cg09038666	4.835481015597054e-09
cg08885881	7.832677174635094e-07
cg07967210	0.00176468
cg10110335	1.2147636130332984e-06
cg10145000	1.2268752250799153e-06
cg19592252	1.4237549694762208e-06
cg22902089	2.4633421968900393e-09
cg01438123	1.0473577560787817e-09
cg06832695	2.6053596667185985e-05
cg01924435	5.611098363722533e-09
cg11109077	3.838068165507025e-07
cg09540102	3.710320433447656e-06
cg19820012	5.306862932430434e-07
cg16000637	2.76429212853202e-09
cg08549665	1.3184236924423942e-08
cg23459041	4.1378012127779584e-13
cg08686580	5.13848165129005e-08
cg26433059	4.592678015669094e-09
cg17475857	1.5794877444852418e-06
cg12626381	5.992496499018785e-10
cg07740705	5.261414472546022e-05
cg21327413	3.051105530449405e-07
cg11383226	3.6506992184826004e-07
cg13869693	1.646416336598122e-11
cg05988342	1.298842265962108e-07
cg17251288	4.611282140576378e-07
cg08388182	0.000148767
cg11784023	2.530336152828383e-06
cg09100910	1.1364262864077546e-09
cg17408816	9.749736569919509e-05
cg19289355	1.178908414423141e-05
cg23407020	0.000178835
cg00849244	8.770488869525028e-05
cg23629221	2.426522507370521e-06
cg01814457	7.127402137685479e-05
cg23977390	3.906598000646966e-08
cg07338658	5.934700666676562e-06
cg14730616	6.090816739856564e-10
cg01423591	0.000338246
cg06225221	1.1242970982205946e-05
cg22797790	7.429640370737456e-05
cg15505276	4.3102079017032224e-08
cg01465881	5.394617186293971e-07
cg17043247	1.1316575487807512e-05
cg11369071	6.346580448512995e-06
cg05568761	0
cg07344101	2.7303114610299772e-06
cg26223968	5.599389377719532e-07
cg19674095	5.678395591623975e-06
cg24833277	5.646260778924272e-07
cg26698910	2.3882702117061783e-06
cg06972043	4.665057329322764e-08
cg21200854	1.4583841645432472e-07
cg08920249	2.5143832636076446e-05
cg06318355	7.622053417311037e-07
cg24743156	0.000135292
cg18909008	1.1705303877396211e-05
cg09331659	0
cg15111093	4.4219409800483334e-08
cg02131130	2.917270189861654e-07
cg07413480	2.3997682349063965e-06
cg21430515	3.368366696676617e-10
cg15310492	2.245771744102676e-05
cg23056811	5.330866716968252e-05
cg00055986	0.000107667
cg24107054	1.0653219235656763e-06
cg02173072	6.896276709689175e-07
cg20233549	5.542020342641507e-08
cg25106538	2.3263497683778667e-08
cg25347419	0
cg21159993	3.9573011534344005e-10
cg23488055	6.006306563222097e-14
cg07877113	1.886724502186965e-07
cg25657126	1.4346596310943482e-07
cg03931619	3.336358078698254e-09
cg15560375	8.813052105549612e-05
cg18557185	4.5076556287382274e-05
cg03761569	1.66339386709069e-10
cg06529747	5.948300545455254e-07
cg14761989	8.312239482055617e-06
cg19733747	1.1041885872309365e-07
cg14573869	8.663940457287467e-07
cg03602420	0
cg02633079	1.268241961893679e-06
cg07790079	9.514346643868521e-07
cg07368728	2.8118270065102813e-05
cg11216595	6.166316211975165e-06
cg25607670	2.124331063280138e-06
cg13558810	2.1334156672270232e-05
cg16709217	5.227411957409167e-06
cg14520947	3.25750623052512e-05
cg11879786	0.000150852
cg22568153	1.0097486180526971e-09
cg03010866	6.43729547444849e-09
cg03286735	1.486079048373945e-06
cg01761228	2.989336137515508e-07
cg10600191	2.9093194170104475e-05
cg07676329	4.0325952577191515e-09
cg15515320	1.3782452956689895e-10
cg13460701	3.9650727146067766e-11
cg01626707	1.0915790493726263e-10
cg19912660	2.903903206785685e-08
cg21546377	9.413082191489508e-08
cg05726274	7.465830488273539e-07
cg20532925	3.083824051675066e-08
cg13002086	1.8670634936102104e-05
cg14922681	0.00115788
cg11575036	1.8373376153846266e-09
cg12750728	1.385236370055054e-11
cg13557594	6.678233200885231e-07
cg14253388	1.4569554729337852e-07
cg07393857	0
cg13787610	1.6362267096781125e-09
cg20954484	0.000451146
cg26808618	3.5123904340572665e-08
cg09361094	3.4484180959637456e-06
cg11902728	4.840103439152088e-06
cg19979896	3.259570290337077e-05
cg10689409	1.2189034258591747e-06
cg26133081	5.804289888944325e-06
cg03756660	5.306866057708248e-14
cg27469283	7.586781947122034e-08
cg21207403	2.2748893879764864e-08
cg23164982	5.76781163164064e-07
cg02675920	1.052128343337344e-07
cg11987916	1.0462813060385656e-08
cg19893067	0.000323527
cg03477332	5.437661343421496e-07
cg11228392	2.910707788350564e-06
cg04064353	2.977535169534917e-07
cg15064042	4.082011189066037e-07
cg00848167	3.2931965732174717e-07
cg05620326	4.16820762860759e-05
cg08327744	3.242078280285554e-06
cg04024677	3.7143864428657025e-08
cg21776667	2.3170819707374335e-09
cg10234579	3.9508174509705896e-11
cg12087836	1.8037955028304964e-05
cg04766779	3.3780954100670613e-07
cg17042996	8.382665961370606e-07
cg08697046	7.870196716552869e-09
cg17128485	3.2841032926445024e-07
cg05113537	6.431977173093628e-11
cg18065539	6.598219152165186e-07
cg07089399	1.5121157564079724e-05
cg26886942	1.9762100844644692e-09
cg00902637	5.810563030728133e-09
cg24707035	3.322738116873225e-07
cg02373115	4.4532149934273235e-07
cg16677600	8.670371177021963e-06
cg14442044	1.4576265239263364e-07
cg15545178	1.5436933994417146e-06
cg01229868	3.173222606900339e-08
cg25161465	0.00225692
cg02046552	1.2666373415681775e-06
cg04711121	1.126153031938415e-07
cg19594635	9.33838552540367e-05
cg12648819	9.012840918032339e-08
cg09261321	5.607537058693879e-06
cg17310109	4.312264212380512e-09
cg03458839	3.442261509167821e-08
cg07600693	6.76751766848227e-08
cg23122356	4.1865191091616794e-08
cg17263719	2.7816637881983297e-12
cg01218148	0.000182328
cg18350391	1.2743622823663259e-09
cg15423764	7.196352402871753e-10
cg02477523	0.000173647
cg04023140	9.595063632517054e-08
cg01566982	0.000294133
cg10724928	1.266563254054276e-06
cg00284413	4.8491723303456524e-08
cg11293814	1.0161206320802307e-09
cg05345149	4.816080873326634e-06
cg21404476	1.2610550381708663e-09
cg17386710	1.9317880628477724e-14
cg04883751	1.38927711358372e-05
cg23249562	1.5080886855978193e-06
cg26070607	2.181237412912651e-09
cg03972560	3.359957465587371e-06
cg14791799	2.673223180260642e-06
cg26186152	6.76118050435548e-11
cg17861230	0.000229694
cg23033755	3.296030115507165e-11
cg17917214	2.0845725900997536e-07
cg11352373	2.5270974202129537e-10
cg05233774	3.011722199408595e-07
cg06359500	5.7809896318872234e-05
cg20709280	9.992007221626409e-16
cg02320721	4.446040340333468e-07
cg07565228	7.0291329423710636e-09
cg14937902	1.2521517898322898e-05
cg03139336	8.640848037089199e-10
cg11472297	2.9346399800234124e-06
cg21917051	4.5807135862219184e-11
cg12567991	7.788159616106682e-07
cg12706664	2.062710023031933e-05
cg21740055	1.0479497179138875e-05
cg26849457	7.516465753143464e-07
cg10139430	1.8229419146420511e-06
cg22076563	1.113182981327121e-05
cg02680477	3.7391891507532193e-06
cg23684898	6.695342169571461e-09
cg08559734	4.899063399399495e-08
cg04748721	4.892255640986942e-05
cg24699857	1.89175120013374e-10
cg09685934	1.5804318886925017e-07
cg13696706	8.82006101488031e-09
cg00054173	7.651879130321504e-12
cg13678412	0.000335207
cg17742781	4.0252907498428137e-05
cg14114354	4.6227805583498593e-08
cg21021614	9.480684166618403e-07
cg21098588	5.006383418937332e-09
cg01341123	0.00409674
cg11024641	1.5782875006919994e-10
cg18215293	1.1552492296118544e-10
cg01705811	3.843036999739979e-12
cg14972827	1.0594525257090481e-11
cg14554539	2.240430063693566e-12
cg26955540	5.4367606527883083e-08
cg09025605	0.000312908
cg12961607	0.00115331
cg10395772	0.00082574
cg00363082	1.0476865570652194e-06
cg26572608	0.000180273
cg16251519	2.4066520731835794e-07
cg16449808	1.9574508767217225e-06
cg05221629	2.2178703318331827e-11
cg23662363	8.237854842718662e-14
cg04567659	3.854757513188645e-09
cg03778694	2.7730230889311258e-08
cg19829787	6.615578309610015e-07
cg01021271	3.751745547564411e-08
cg16346414	0.000123946
cg02519014	1.4770691558751992e-08
cg02646203	2.905568176603257e-05
cg21037121	2.8999852748068378e-06
cg13682598	0.000119578
cg23935933	1.1102230246251565e-15
cg15538790	7.068148415112496e-06
cg27525295	3.908738543945134e-08
cg11591992	0.0019403
cg02606200	6.632983128018743e-05
cg05150185	8.98440047530924e-05
cg17311122	5.513367540288527e-13
cg14167452	8.163675868644305e-07
cg01974213	1.6891750997949373e-08
cg02731366	2.3114514080546655e-08
cg23346122	3.8068306473793e-06
cg12809341	0.000154384
cg10073190	5.981693652956643e-06
cg10964717	5.877542896826071e-11
cg08021954	1.371118697468532e-07
cg13119003	3.3468151359183906e-06
cg26492299	1.3698741030410133e-09
cg10496919	6.284617271035131e-11
cg08061330	5.973106453893706e-10
cg15420318	0
cg03825675	4.539099873746011e-09
cg03060540	1.1847117906693683e-06
cg15897910	5.457835700051206e-07
cg20995546	8.364216723677487e-07
cg24885650	5.287917439478207e-07
cg08985429	1.4707081108511488e-09
cg19716238	4.651629914587119e-08
cg19564367	4.4421421242502035e-06
cg13753743	7.904317655960114e-07
cg04349839	2.558483919656851e-05
cg03953823	0.000788673
cg01781374	2.4592187841676605e-07
cg03320681	3.2564827501246896e-09
cg10143268	1.5862872569938347e-06
cg05796699	7.335394643925852e-07
cg25736737	4.839931867539615e-05
cg09522220	1.0593079080578605e-08
cg18835472	6.520132426968139e-06
cg18213552	2.298725338689689e-05
cg16255988	4.204511072636308e-09
cg05762464	3.6814922452776955e-06
cg12154137	2.5072737230846798e-06
cg02768162	1.3255322617311549e-08
cg13880345	2.0762480392733096e-05
cg10809033	2.0545876616706593e-06
cg00172614	1.624185412052448e-06
cg07732827	1.9796587369391716e-08
cg01768056	1.1076699002465773e-08
cg19104000	2.2251089859537387e-12
cg09732036	5.684925863391754e-10
cg04426177	9.665739653108574e-09
cg00425661	1.1401641579755761e-06
cg01458905	0.000199117
cg14551475	6.9132501945290414e-09
cg23519967	5.229389143934782e-10
cg16274890	0.00030346
cg08858272	1.668032156842969e-09
cg02131853	2.6488325866047546e-08
cg08344925	2.987904368367822e-10
cg17608635	1.2372035185226338e-07
cg09759390	5.342437603417238e-11
cg10931901	1.0323713800497458e-06
cg03912169	1.820393280560495e-09
cg02609817	9.48432726799453e-08
cg23923854	7.799707339251061e-05
cg15713177	1.2616569189383142e-07
cg16834953	5.456836803641174e-06
cg21685770	9.323967258278998e-07
cg22083449	1.7593000196991504e-05
cg20642138	1.5210055437364645e-14
cg17590234	1.9753313762471691e-07
cg07125112	1.993120254195624e-05
cg02115067	0.000176476
cg20006176	3.235964207704001e-08
cg12766007	0
cg19061313	1.3828361035139736e-06
cg21238609	1.6896809512667588e-06
cg24739189	8.99718255453763e-09
cg00625670	9.909686404796503e-10
cg18827934	2.7936175654663664e-05
cg18296929	3.7260601049027287e-08
cg06687617	1.3145001543257706e-05
cg12491555	7.96419587167918e-06
cg02715572	1.7738540536438308e-07
cg12475303	8.419026076289526e-08
cg08662013	1.8606383378472202e-07
cg17863312	1.228307558220898e-06
cg16692328	1.4165973712509938e-05
cg00378292	2.504343584619484e-06
cg11427907	2.7590667600829732e-05
cg19096327	1.0044470711734199e-05
cg04662594	1.95052528906281e-07
cg00805079	4.377415592227152e-07
cg06323153	2.996448648429073e-06
cg03420296	1.251258303969216e-06
cg04161655	4.830498292918151e-06
cg18177814	6.893472023206115e-07
cg07081633	1.1290854720069632e-06
cg08992499	6.7746301901649986e-09
cg12800075	2.4272771045330543e-06
cg01910484	0
cg06439886	6.118431788992851e-07
cg08866289	4.8180138106923565e-06
cg20456193	3.848422691632436e-10
cg20955552	1.494060115625473e-06
cg04908655	9.511905905146278e-07
cg20603611	1.136877969543093e-08
cg03918239	4.329678837677875e-10
cg24283049	5.32936477615209e-07
cg06738040	0.0013216
cg09365011	6.597905735095111e-07
cg10381121	3.8417813374991283e-10
cg23067320	2.3780311053656078e-11
cg01119605	1.9536405826414693e-10
cg10561173	8.968811249232544e-10
cg18833306	2.8618885039577435e-11
cg13939967	1.5646144664316353e-06
cg11163337	8.327154521481361e-10
cg27316754	4.893791427096339e-05
cg17095685	5.850875339774575e-14
cg13936278	1.3747820111653652e-05
cg07379779	1.940027360980423e-09
cg10304516	1.0164780204213741e-05
cg13563483	4.071104070524356e-07
cg24012572	7.426497838913804e-07
cg25793418	1.073291788777908e-09
cg09136067	0.000238593
cg15390231	5.661618986962935e-07
cg03237892	5.241230449648526e-09
cg26691387	1.165090798760371e-05
cg14596247	8.12129041793952e-09
cg20026346	6.6880587734630126e-09
cg20996545	6.525683986213782e-05
cg01821754	6.398581664512903e-11
cg20190901	6.245670647331281e-12
cg17942003	9.914337202254764e-05
cg07892422	0.000223784
cg02553392	1.2025908186719114e-05
cg15574823	1.6420915430748195e-06
cg00504934	1.4704891670991316e-07
cg12534265	2.289001210797892e-10
cg09532278	3.086554480669079e-05
cg11239934	6.785309847323617e-08
cg04075972	1.2212186595306207e-08
cg12165225	3.079602049016472e-05
cg16232289	1.8873247409345595e-10
cg14305526	0.00134334
cg27023595	7.28993598669847e-05
cg17082026	4.615708260047313e-09
cg24169765	1.1476206461025207e-05
cg18129971	1.670357185901139e-10
cg09424809	2.2232954699497043e-08
cg25820993	6.060152379916417e-12
cg04946588	1.2336249799460575e-09
cg18327534	2.178327891988463e-05
cg05226119	1.656307095254661e-05
cg18708233	2.5725595431680404e-08
cg14602641	2.2908927865827877e-08
cg26203118	2.1612711620377922e-11
cg01448760	1.349940603745381e-09
cg15074532	4.48155111387738e-06
cg27389838	2.0212257700880087e-07
cg08630533	4.143708487447384e-09
cg02224133	4.371041715245383e-07
cg01008102	0.000492068
cg26613073	1.475844569720497e-05
cg20318726	3.655821168013773e-08
cg14715482	4.528937566083968e-07
cg21449851	3.097358959314178e-07
cg06723840	3.5621291309961833e-06
cg16962046	3.001266095647992e-06
cg02433354	7.601962914716154e-07
cg20009332	5.0644536365718196e-06
cg02466442	1.931548722522436e-06
cg06065769	1.5847796408507975e-09
cg16816550	1.1441082858887341e-08
cg12165656	1.5145408679417827e-06
cg17816357	0.00026484
cg01211338	5.163963590071319e-09
cg02973735	2.0168311465340594e-12
cg06808751	4.609126455501489e-06
cg00310044	1.163509910573346e-05
cg02773433	8.345861311997993e-05
cg06705661	1.1174899412491612e-06
cg06096015	3.305050029211998e-07
cg17788613	1.2158822171315364e-08
cg26063625	6.327193335931014e-08
cg00819871	1.0365064029294047e-08
cg14765933	4.741709267208627e-05
cg06382093	9.393813937830231e-08
cg16086016	1.7118607642530037e-08
cg06111374	2.586432203965927e-07
cg02367133	2.294494683141579e-08
cg15370320	1.1173755376514549e-07
cg13947871	1.5384360452230794e-12
cg00965795	2.6820344278810637e-08
cg01735503	4.799684686140893e-06
cg01765653	0.000309276
cg10434120	0.00125989
cg16283183	0.000141984
cg25852978	3.580691299021055e-12
cg07845887	5.081667268092005e-07
cg10764381	2.5630889632921594e-09
cg08311920	7.57291407360583e-09
cg11489144	8.27917556733837e-09
cg01693891	2.044434012082874e-07
cg19133609	6.755047242679169e-07
cg16267979	9.028454650561457e-10
cg20001810	1.9685156438242757e-07
cg01790618	0.000149375
cg19678610	1.4754342892886463e-05
cg08315265	5.091704835535893e-11
cg21494212	1.4560286309972525e-10
cg08390180	1.7241443489579567e-06
cg19817673	6.897776338998796e-08
cg05226685	8.973446896654025e-08
cg06373648	0.000245343
cg23888982	7.163772286489234e-07
cg27220979	4.311942258805601e-08
cg13410614	2.10932973443434e-06
cg24843701	3.783711536042844e-05
cg05093437	1.4053205454889195e-07
cg20442232	1.556340805908274e-05
cg07871067	1.7419571058496786e-05
cg05555515	5.363923655721248e-05
cg12063709	2.227689568712332e-05
cg17402332	2.6638615535645727e-08
cg00134134	1.0725053811722063e-07
cg26165129	4.261915440562092e-07
cg06189133	0.00027912
cg19830284	1.2567940577135062e-08
cg07851597	2.9340716125925148e-05
cg08760843	2.5959378426865243e-05
cg05405094	3.4258151870858455e-12
cg19173507	2.0012078294495694e-07
cg23295623	0.000259582
cg18766832	5.633179478437e-10
cg06289282	4.226585748057232e-11
cg22023873	1.8357402229440822e-06
cg02845063	1.3455945948148695e-05
cg12700863	2.2813198552462666e-08
cg16259229	5.7574450971875635e-05
cg02837876	4.664521274122535e-06
cg12591881	2.266433922759603e-07
cg09759719	2.5859247521076156e-08
cg04162316	7.559863846040571e-11
cg06846112	1.0682534771766505e-05
cg26555453	3.274099880101744e-09
cg06186450	0.000127574
cg05996250	4.947846530156674e-06
cg00212114	2.068914959463264e-06
cg11426774	5.5773482670384844e-05
cg20244768	1.92314783331593e-06
cg22447489	0.000403511
cg27273515	1.5841318701248497e-08
cg25486429	2.9984510002689646e-06
cg07483629	2.419746522375199e-06
cg18214759	9.906842013407413e-11
cg08699623	2.998849280011484e-09
cg16167809	0.000477408
cg16957921	3.016748473250175e-08
cg18963239	7.408540447784162e-10
cg14007073	1.5302191735955262e-09
cg25559913	5.1071205172670275e-06
cg15289257	8.15383993657548e-09
cg15169056	2.260821083566178e-06
cg05734973	6.459876111808427e-08
cg24427145	5.667738500747532e-10
cg01248315	9.026039690107623e-07
cg06640374	6.110730330632919e-07
cg11573143	2.981281888025933e-12
cg17054708	4.7589817186999284e-07
cg06604882	4.082725382215102e-07
cg26935328	2.2684682565721204e-07
cg24088764	3.313725960296665e-10
cg24986840	1.427943827225775e-05
cg04645160	6.035616451072201e-12
cg10231978	0.000119604
cg26020231	6.538889096852074e-09
cg10629596	3.534067019028697e-07
cg17215726	5.415826676014035e-10
cg01319709	0.000136311
cg23090897	0.000134808
cg24284859	3.247466374367569e-06
cg03960908	3.8074296160317544e-08
cg01391954	1.0161785835016701e-07
cg14453183	4.294780087121808e-09
cg15037541	3.217363728769129e-07
cg11738782	8.642420112892069e-12
cg07783320	1.3868192171195837e-05
cg17741986	4.626663026030542e-07
cg04475953	2.057069710348358e-06
cg03370957	1.0075055789648957e-08
cg25957058	3.7022975275524672e-06
cg27044429	1.6866937513349e-08
cg08353938	2.827355837231593e-07
cg21555509	5.2337023603854504e-12
cg09109531	2.406819188394138e-11
cg07464278	1.938829097269945e-10
cg12512012	8.527985986273023e-07
cg20211057	1.9584334154387761e-13
cg19069968	1.9876589263390088e-10
cg09923296	4.438747487678363e-06
cg22442090	3.6703978489871503e-07
cg26983710	2.199913993417013e-06
cg26552733	4.809994735843759e-09
cg16582036	9.951540813624149e-09
cg07957995	7.049887760235407e-07
cg18389824	1.5692790289456582e-08
cg10177942	1.9623387359501976e-09
cg22505340	3.049975656477244e-07
cg22243423	7.551944303241243e-08
cg27273780	5.332095888155308e-07
cg19226099	3.2180693609884514e-07
cg00829646	6.671691554771542e-08
cg26034624	5.940875658083655e-08
cg19134288	2.199399773417099e-09
cg05273533	9.027532774652514e-07
cg21880888	4.328711178391842e-08
cg05345866	0.00011564
cg09275293	3.013918004057814e-10
cg07994696	1.679579534341613e-07
cg15970769	7.064287263935931e-06
cg07329929	1.1914936215440264e-07
cg04653222	3.920055084871699e-06
cg00059053	1.077902211932269e-10
cg04190784	1.6931166468836523e-09
cg26963272	2.7552586234769194e-07
cg21593669	3.5337812989144624e-06
cg14720813	5.387449623595053e-05
cg20213416	9.093090892586808e-06
cg06042126	2.0819790336190636e-11
cg05489904	1.658191695064204e-09
cg17063371	0.000239218
cg19513940	2.8867080919425803e-05
cg11376375	3.60531194898428e-07
cg12622721	3.4646406443794575e-07
cg12573119	2.4630671946468397e-09
cg04296540	1.3393045894538602e-08
cg18825050	5.171323369523861e-10
cg07701579	1.0443380604741037e-09
cg01967682	2.277318363885783e-07
cg06382546	1.3778278273868239e-07
cg24025651	3.9728594192212086e-08
cg11802027	1.0792669397075016e-06
cg09041707	2.8688940112431283e-11
cg04308589	3.708515973421811e-06
cg26442852	2.702855244063329e-07
cg10534479	1.833236895620871e-10
cg13957043	3.4415265082188284e-09
cg19324996	2.366501959616407e-06
cg00360599	1.2571989827847574e-05
cg17464815	8.171676447976672e-05
cg03470331	7.394917696179615e-05
cg09897501	1.3501896378720346e-08
cg23568361	2.819653288632651e-09
cg07028598	3.4597338011144174e-06
cg05287586	5.681015657899025e-10
cg14842237	1.7219276138291661e-07
cg20361258	1.227767728717577e-05
cg27267011	4.703142494344448e-07
cg07774777	4.524599032362797e-05
cg14787909	1.2344023880839217e-06
cg23852542	3.9219883452012994e-08
cg25935164	1.011871626377392e-06
cg18984165	1.1257826892929756e-09
cg22278939	8.643443917821791e-06
cg20904375	8.042622345882933e-09
cg16073958	0.000110517
cg13146553	3.8095526733172846e-11
cg11566969	4.488140648573058e-06
cg14824107	1.9667004169665603e-07
cg01843999	1.343969197242778e-05
cg18013921	2.3471698226140703e-06
cg07372360	6.498999657622573e-05
cg19839406	5.455756402206191e-09
cg27484621	5.431185817861284e-06
cg07471203	2.318297431802563e-08
cg06861011	1.4612380194733987e-09
cg14881393	2.667566102454444e-07
cg24366241	3.4775181068091854e-08
cg00948334	7.390974066090461e-05
cg06234088	2.768810047903969e-08
cg19054524	4.585295567016701e-06
cg09945377	2.5834761371856807e-05
cg19838043	1.0272471612227108e-06
cg09422355	1.3529380834209626e-05
cg12465121	7.00770750317048e-08
cg27005794	1.114398802903871e-06
cg01717298	1.405770921891758e-08
cg16968357	2.6505295916967597e-05
cg05712400	8.71895000642553e-10
cg03931732	0.00033618
cg07145988	8.658059491573056e-09
cg02045804	2.841448930590573e-07
cg22403782	1.2476587124554683e-06
cg16214153	3.377298440909726e-13
cg22029157	0.000201239
cg00579694	8.033258465545146e-06
cg10246083	6.14386769459685e-07
cg05846166	1.7246507710844128e-07
cg11279404	3.2263482629968365e-07
cg08789152	1.2923766925521107e-06
cg21919257	2.2808393106421576e-06
cg03813688	2.287036629744499e-05
cg16932704	0.000102058
cg21965427	8.82750410546862e-08
cg05127612	5.588750573437551e-10
cg27429364	4.213925719476208e-08
cg10027917	5.516251033732544e-08
cg09641390	1.836612401051596e-07
cg23098371	7.3875185901961515e-06
cg05893661	7.724281667287336e-06
cg06735175	8.737455203799982e-13
cg11818303	0.000458133
cg17776207	2.0199018946343017e-07
cg25491247	4.26078232140803e-07
cg13730105	4.013234189415016e-12
cg02634322	7.91033905045424e-12
cg14820154	4.247719349592671e-06
cg14908249	1.1136620525764584e-07
cg16519217	2.9340391299870205e-06
cg20427836	8.996504077529721e-05
cg09463274	2.759399915230887e-07
cg13724572	1.2428161777489066e-07
cg19418318	1.1886081008327665e-10
cg07326495	2.0483614804334138e-13
cg18743951	4.835983391515697e-09
cg27493411	7.773222918894263e-06
cg20438142	4.601935721382233e-08
cg06672736	5.268522583756763e-06
cg17927726	6.40622070946506e-08
cg01859621	1.8925813138892522e-09
cg13944640	3.6836322658828635e-08
cg20981106	7.166570226146973e-09
cg08655413	3.128441470434673e-06
cg11818811	3.7091549276446756e-07
cg20536364	4.6804892961382905e-08
cg16583458	3.331600049949479e-06
cg07619954	2.722497659246592e-05
cg01247575	3.788208671640092e-06
cg04289585	7.020254944034576e-08
cg23895963	8.989504296508244e-08
cg21585996	2.9640309096023998e-09
cg01690390	9.311172604242746e-05
cg16654427	3.365141458822052e-07
cg07964356	9.114096360951507e-07
cg27443662	8.996434734731551e-06
cg03895985	9.676275776193677e-07
cg23735693	6.533730369850943e-06
cg13442811	2.2493639130760634e-05
cg17729327	6.231427951419732e-08
cg19904522	1.6733359829879113e-05
cg09349343	0.00010801
cg07216391	2.3349828033314424e-06
cg11881678	1.069125669106441e-07
cg17591461	1.1684755718555095e-08
cg10643333	3.619745235106109e-05
cg26929547	0.000146425
cg13760870	3.4473909282795034e-09
cg11832409	6.778422267927908e-11
cg10481602	3.308454621375745e-10
cg11001739	1.0147441775743005e-09
cg15945209	3.321514507881318e-09
cg06407371	1.7239437383520517e-05
cg05782292	5.082912868381584e-09
cg05083966	3.06428848961815e-09
cg09858431	1.311236472734123e-06
cg08019384	2.8124675917062802e-06
cg09838676	3.999934683474038e-08
cg08992565	1.9403966615705315e-06
cg13473880	4.030343432326333e-07
cg09490294	3.970201672642837e-06
cg17766351	4.3941470018182827e-08
cg17697633	1.3623623340563995e-09
cg12091645	3.730640387722417e-07
cg02726617	0.000400795
cg08538069	2.2815083156046967e-11
cg09315121	3.351791201255949e-06
cg16315992	1.0149349970456356e-06
cg13607161	7.972877358319863e-09
cg00295382	1.302289054372352e-09
cg24920294	5.15726228189628e-06
cg21791859	7.693445802647858e-08
cg26618645	8.322601119381545e-08
cg24279836	1.048528811886662e-06
cg13931518	1.6066636909783938e-10
cg17849591	1.600426942305333e-06
cg17931917	7.139052292859382e-05
cg22500472	1.5820037790881258e-07
cg09690539	3.1637497066583364e-09
cg19720260	4.993638340611284e-06
cg02245711	2.3121878603982182e-06
cg17467642	0.000124485
cg00577167	2.767862456676262e-06
cg14861275	2.1047672493779146e-09
cg16296843	4.3334688404339516e-07
cg11025256	1.3827050615589087e-11
cg19881270	7.331815721212109e-07
cg14218747	2.450063763426158e-06
cg12864221	1.2786982583889994e-09
cg05666616	2.020928990820181e-08
cg17508639	3.385625113594415e-12
cg01354782	2.6392198478886186e-06
cg09713750	1.3912778706881568e-09
cg19693972	6.123331174334723e-07
cg03221137	4.539894161637026e-05
cg06815311	2.8077671911930224e-06
cg13952825	1.8984813721090177e-14
cg26873486	0.000836364
cg05694563	0.000842667
cg03820334	5.663287882651247e-06
cg20218843	2.9892766040262586e-10
cg13630739	8.682928931413869e-09
cg02272278	2.4923752983241343e-05
cg25517090	2.561279992541188e-07
cg13280230	1.8916675093016977e-07
cg18877091	0.00143857
cg21156276	7.433124368461108e-06
cg16466613	8.504441595391654e-11
cg16734384	5.01019885579268e-08
cg16549085	2.4644519758254546e-09
cg06062938	3.849139140754687e-08
cg03630832	0.000318087
cg09439920	1.3237155535028577e-06
cg14736651	9.496238284611991e-08
cg05088063	1.5240231447943842e-06
cg23244095	0.000139889
cg09287629	6.100877227854795e-07
cg24769698	3.550212515412987e-06
cg18941817	7.215622532807942e-08
cg00612985	2.2698994905923087e-08
cg03217253	1.1600371441211621e-07
cg02312438	1.210820332886442e-11
cg09446329	2.102913732038303e-09
cg12594244	1.81334916532494e-05
cg05289521	4.689657107093126e-09
cg16464007	2.6830093702301383e-11
cg03404796	1.9895523006852045e-09
cg09094925	1.4591909777150747e-06
cg02062018	3.325460441461203e-07
cg12319221	2.4584219660006568e-08
cg02722576	4.574398690948556e-06
cg19049698	4.8995772397031345e-06
cg16131342	1.5852666956917005e-09
cg14604976	1.7075249764353373e-05
cg22350285	1.1223926166259446e-07
cg13775295	4.4678155664001906e-07
cg02859098	2.994271497414047e-13
cg22090404	1.2888413171818769e-05
cg02671941	4.363753886016397e-07
cg17504989	2.6339427489752154e-05
cg20830627	1.2481946587428183e-09
cg12564453	1.50933537996778e-05
cg24236580	4.275149845245352e-08
cg22814582	0.000141593
cg00653519	3.197442310920451e-14
cg08901965	0.000111414
cg11053587	8.960760384368882e-06
cg15006215	1.64857084650194e-08
cg10503840	1.630824431053668e-08
cg22479532	2.424378215959422e-07
cg00113321	6.8592340434214805e-06
cg13514562	4.64210307971058e-08
cg02796478	1.9033362286258182e-07
cg20677205	2.4693432424394146e-06
cg11260483	5.532013548359416e-06
cg08812959	3.562497363773787e-08
cg18002447	3.0091768368212257e-06
cg02440199	9.491074592915538e-12
cg06087101	4.947099800922672e-07
cg09462269	1.1314156423303245e-05
cg12571928	7.264790991001746e-10
cg09112360	8.82465450158243e-06
cg09472467	1.2539629663521623e-06
cg03150076	8.66328687835205e-05
cg22087490	8.897892289638776e-08
cg24747763	4.4572318758095975e-07
cg03286510	2.938992532897089e-06
cg00960603	4.195195957290565e-08
cg08978092	3.936457826370088e-09
cg04847273	2.5260535168047937e-06
cg26239056	5.3385341591827284e-08
cg16648841	3.6007876940136185e-06
cg16872106	4.8900414183372654e-05
cg05092387	2.1157547206995808e-05
cg02560510	0.000182383
cg03595881	5.430529359529146e-10
cg15539379	6.134543678593118e-07
cg14684434	5.3837027946812555e-08
cg10673353	1.7493917425781547e-10
cg25459558	7.470261964570568e-09
cg27215159	1.40625058375754e-07
cg11902286	2.8671842677852055e-11
cg05593667	0.000160658
cg20555040	2.5421342584763806e-05
cg23812278	3.6175826773399145e-05
cg20444370	5.64430625349388e-07
cg10298298	1.1598885274466397e-07
cg06348985	9.321732462597154e-07
cg16316058	1.3376918914675962e-05
cg22094163	1.7236609606285924e-07
cg23725024	1.1931581038737704e-06
cg11375665	1.3351198757671767e-07
cg03940005	3.1306755019500088e-06
cg24365117	0.000155719
cg18316972	6.176715805494837e-10
cg05841636	2.056016522622439e-05
cg27605645	5.201892472328495e-09
cg08282375	0.000855412
cg06547203	4.5113794874263036e-06
cg14783987	2.4735011372456484e-08
cg22797354	4.0235129894483634e-08
cg09471587	8.68669580711412e-11
cg03266780	3.9114466787726343e-07
cg26979423	6.927736771356052e-06
cg23474149	7.757487985315947e-10
cg09347824	6.572308285379691e-07
cg11337520	1.9742499468566876e-07
cg07343174	4.572922041035099e-10
cg02190788	3.5997813854216076e-06
cg27129724	8.030915326084909e-07
cg26051028	2.810492172322654e-07
cg14222779	3.831954475952415e-08
cg12811449	5.951651231195232e-05
cg01229337	3.0238554787898053e-06
cg02500259	7.578725358392546e-08
cg24616879	7.931377776770887e-11
cg23376846	4.849519674721137e-10
cg04112357	3.321514507881318e-09
cg18420759	2.9966730141772757e-07
cg05350082	2.3406463497410712e-06
cg00310145	3.3265322607611836e-08
cg19350162	1.8025339665328488e-08
cg14982387	7.416050979580646e-05
cg08985303	9.553332560585659e-07
cg16889875	1.1468561601946092e-05
cg16394062	1.1102230246251565e-15
cg06411380	1.9126611586872677e-05
cg09459714	1.3397646477786296e-06
cg07516742	5.033831244061204e-06
cg14932809	3.1744334394456786e-07
cg03674007	9.43054143176525e-06
cg00375214	7.220028674925771e-08
cg08698035	8.908960281817091e-05
cg01257837	6.557049496480616e-06
cg18336674	4.28977486865989e-09
cg12547459	7.044460215155368e-08
cg06337383	3.8784085554244285e-07
cg01153077	2.0975893089136832e-07
cg14823865	4.4103667333761365e-06
cg03874438	8.970886714687598e-05
cg22036538	1.8584401023757913e-05
cg05989059	7.857874586569835e-07
cg11629107	6.840664810825459e-06
cg23540361	1.7527246320980794e-10
cg11374520	1.0256954427467768e-05
cg23111488	2.2730306636020714e-05
cg01444720	3.745559202461557e-06
cg19362787	4.213246196371756e-09
cg01177100	6.0980667050625215e-05
cg19963546	1.4802173120553874e-07
cg03596753	6.745282110642847e-11
cg00664446	8.669384867210361e-06
cg21732460	4.116019132194282e-07
cg15544146	8.461007339199966e-09
cg07499553	0.000508715
cg18836542	3.3306690738754696e-16
cg12171195	1.1080612871694484e-08
cg02433676	3.129879841379246e-05
cg07208599	1.2183991744074696e-05
cg08162780	1.1820775891457913e-07
cg25745642	1.8438990457836368e-06
cg00499700	2.7212122555297924e-07
cg27095866	1.284315941485481e-05
cg20329047	1.6431300764452317e-14
cg11179905	0.000103715
cg05310488	3.6522976187836065e-07
cg27615388	1.6028278850832578e-06
cg22361670	3.049072747507431e-06
cg13302425	0.000803544
cg14170299	1.7587876954827664e-07
cg08227444	2.0519488774795036e-08
cg22875024	0.000113864
cg07858778	2.153721645470341e-12
cg06580879	3.5612080477864794e-06
cg01568899	0.000129769
cg01437515	1.2155465846097613e-06
cg06875179	2.2018288436953526e-07
cg24928681	4.741437422040029e-05
cg17771408	1.0475154820444033e-05
cg06019957	9.179487392430019e-09
cg17066246	0.000522293
cg21386213	4.324875235717229e-09
cg18225225	5.4398913595932186e-08
cg19240569	7.342960794964881e-09
cg11588788	9.185720187820934e-07
cg03051160	2.4994265754973988e-05
cg22189584	1.6771232180801121e-09
cg19227031	1.290323044189634e-06
cg17101244	1.4582822228881298e-05
cg16517320	2.8621852665722258e-08
cg19754901	5.203354258576098e-07
cg05293856	7.21761207467253e-08
cg19049213	1.5254758123361967e-08
cg13917578	8.496686687564647e-10
cg10414637	7.764226077067171e-06
cg14793110	5.92977777991166e-09
cg07710833	9.260283838630201e-07
cg09298920	3.920796228795709e-06
cg22152038	3.589738983844626e-07
cg06080636	2.2728139592587127e-08
cg12355202	6.882516743189626e-07
cg21800396	5.5188304000086674e-06
cg17449107	9.49198011723773e-06
cg23424311	1.6991271389876772e-08
cg21150503	2.1582597198310793e-07
cg17378803	1.2310125010461803e-06
cg01902238	2.4258706154967058e-11
cg22572071	2.0382902243820666e-07
cg21736212	1.0463531707749496e-08
cg13558912	5.515807409373075e-06
cg19880170	9.596071304240894e-07
cg05289649	9.817275103962686e-08
cg26537274	2.2002030076850865e-05
cg18446744	1.3275233899934236e-06
cg05804513	1.0226528263990176e-05
cg15641578	3.9625536774057224e-07
cg25887701	1.3572041741682916e-05
cg22862734	9.621877581988958e-05
cg22187658	7.34057259421661e-12
cg02298479	1.840973817834879e-09
cg26049136	8.688996777639346e-07
cg07991621	2.667526347432947e-05
cg15549231	9.912932008582231e-08
cg08903528	1.7357047610300214e-07
cg17970176	0.000111875
cg13759931	2.786816472655218e-05
cg21161403	1.908431529140664e-05
cg17368726	2.7071567210157355e-11
cg25674613	6.512051964335797e-08
cg05697249	4.705104556079753e-06
cg14194287	0.000133394
cg10077689	1.9616358537533074e-09
cg20498872	3.710173779314374e-08
cg04885005	6.218315673489627e-08
cg01484685	4.550323451368854e-09
cg17836177	5.333972374899076e-09
cg08578809	3.4950153882107315e-11
cg11097064	0.000173481
cg23221010	3.474444065787452e-10
cg09491542	6.169013888612795e-08
cg15172885	0.000407566
cg22592160	2.1665420557592796e-07
cg10271880	3.792201894392555e-06
cg01565209	2.6116379531204714e-06
cg17020056	5.560113081060081e-08
cg19413066	1.4763971010189891e-06
cg02443300	1.7917974881598298e-08
cg12025181	2.3114480551811312e-07
cg23219436	1.252520767103249e-07
cg02118741	1.1687159018336502e-09
cg09132923	5.48906229668189e-05
cg24056232	1.0003654874468637e-06
cg12353240	2.574263024968104e-10
cg04136915	5.140332604014475e-13
cg07794221	4.775844423154929e-06
cg10069101	0.000127788
cg07688562	3.079310462172913e-08
cg16632636	1.279514901286749e-05
cg14203158	7.257420644446455e-07
cg21688676	1.165579246453774e-06
cg15199741	9.736518791214621e-08
cg15846414	1.1690986009837978e-05
cg18776945	0
cg06139099	0
cg24827514	1.9661339223375762e-10
cg20570016	7.922578898966748e-05
cg20152841	4.03729385101137e-06
cg21605238	2.3500718832059064e-06
cg02932233	9.202234529936959e-10
cg25236791	3.079001731354225e-08
cg11855741	1.9717582773193243e-06
cg24589001	8.380185467782297e-08
cg11168006	1.1259110920813775e-05
cg26644715	9.945820905010727e-05
cg03125754	0.000104783
cg01572732	6.68179412910419e-08
cg01039573	2.7648303257965523e-07
cg07799895	2.9259447309470943e-08
cg13447038	3.384198143940864e-09
cg05768065	2.3433974814413006e-05
cg14255621	9.625701613558135e-08
cg15681545	2.964074253042348e-06
cg23610439	2.2113859743377873e-08
cg02881690	5.9370843826789255e-06
cg11024441	6.572908883839546e-11
cg01722734	2.8654561057273042e-08
cg09712962	6.034263455578781e-08
cg05963410	6.4106090936766336e-06
cg07828377	0.000454866
cg16039954	1.1053818194106668e-07
cg25262548	0
cg07890724	9.684849263669193e-07
cg09983324	0.00136825
cg24895497	1.6852165984904133e-07
cg11522612	1.0130169258992794e-08
cg08460358	5.147177613762377e-05
cg13816734	1.431134606377782e-07
cg25764605	3.4986194741293275e-07
cg01430167	3.336105520057586e-06
cg04547675	5.207297678611056e-07
cg20203562	4.841319690696011e-07
cg13721930	3.528038763744856e-05
cg03892117	2.1223523243518727e-05
cg06050495	1.588403408803174e-09
cg25006003	1.1417500278554371e-09
cg06085726	5.133242880761557e-07
cg21057266	9.962297720100821e-08
cg02974527	3.4633846135445623e-07
cg01475397	7.918783406779539e-10
cg26717964	4.140964571242023e-09
cg10563122	4.743752279878777e-08
cg00436914	1.4975969192088101e-05
cg20402051	2.5965103178648974e-08
cg11389400	7.302702474620837e-06
cg10735468	0.00157965
cg01905090	2.441003557063226e-07
cg14240528	4.1759805724517207e-07
cg06223856	1.225974335272717e-06
cg17001464	1.9015249671516798e-06
cg13716790	4.399006810817951e-06
cg17280514	1.3857525238414325e-08
cg15548418	7.4505658779200346e-06
cg13105496	3.6003300341036493e-10
cg26581001	4.784858542716819e-08
cg11751344	3.7044416530962465e-06
cg13005781	1.8686185198069083e-06
cg08106961	3.6096662325846296e-08
cg09263189	0.000183949
cg12929027	6.939027102914608e-07
cg10827650	1.1024747873511487e-06
cg00656478	2.468530779786704e-08
cg14483210	2.051459002672118e-11
cg08000733	0.000190044
cg07612317	1.2232747925722265e-08
cg20687121	7.046374717045722e-08
cg21238882	1.0549368045786878e-09
cg19641183	1.2512942780817937e-06
cg26307396	0.000129527
cg05835158	5.0316490973756345e-09
cg07658920	7.489434628027425e-10
cg26442818	6.400276642004599e-09
cg01333853	1.1035239422252374e-07
cg26311995	5.1682973678524036e-08
cg11116615	4.176394575616804e-06
cg25669760	8.507884730057924e-08
cg27135715	2.7148520083897232e-05
cg02329143	4.2980235259726385e-08
cg24514522	1.4131124903560277e-07
cg23459047	1.6006085346020882e-09
cg12163448	0.000365415
cg22448068	3.606762555286025e-09
cg05931860	2.15316478657801e-06
cg21660990	3.771306066768787e-06
cg20561213	1.2680961174460492e-06
cg14800774	2.8089645834894483e-06
cg23701721	4.618153337521136e-08
cg01665166	3.971362410226664e-05
cg14704941	1.9157871067321253e-08
cg19704902	6.764494520083986e-10
cg02932021	2.6504354266876362e-12
cg09569861	1.7868472035331706e-08
cg02425367	8.607216228306847e-06
cg18382599	2.1962847788992157e-05
cg12153668	2.7047908379707053e-07
cg20631595	7.726231207150214e-06
cg02351555	4.22394274535165e-06
cg14189551	1.2480211731835666e-06
cg11035483	3.81375888647284e-08
cg27503820	1.4427939953876034e-09
cg09157285	4.653810721677587e-06
cg24843778	1.7178913624960046e-08
cg10719303	4.45365373547002e-06
cg04555937	1.332891164107508e-08
cg21488677	6.551814982147519e-05
cg14380517	1.0497199194881013e-05
cg13857301	1.4860276886796697e-07
cg19190699	0.000221893
cg19655952	9.246223869885384e-07
cg23402560	6.664071204787181e-05
cg04989619	7.594802564625525e-11
cg02235194	2.2918890640877265e-06
cg05774234	7.9284314124628e-05
cg21746455	2.633579697985944e-06
cg08967503	4.180320674762594e-05
cg01110597	2.220446049250313e-16
cg21910634	2.6361782475281537e-05
cg02331158	0.000249747
cg06530131	2.8963085307864844e-07
cg16976968	7.915360059618237e-07
cg14113046	5.223545614940761e-07
cg24325903	0.000185189
cg12092521	1.7410112129745414e-08
cg24398176	5.997024498805015e-05
cg02457752	4.358694660533402e-06
cg20561183	0.00154947
cg12664938	2.1146417950035357e-12
cg21455443	1.2374645186330469e-07
cg24667728	8.960577524419477e-08
cg19977966	6.154880393127726e-07
cg26201751	7.493552841575379e-07
cg08634187	2.2131725563312443e-08
cg21187312	1.9984014443252818e-14
cg02306236	0.000375482
cg25611569	2.5259957948664535e-06
cg16706004	5.491607169005874e-12
cg01287000	1.4238213355000084e-06
cg09859947	1.2290499729061821e-09
cg10228538	4.663391683923379e-08
cg00346266	1.0073173998259577e-06
cg02568123	5.688937168013553e-07
cg09551155	1.3978327384478462e-09
cg19534149	2.5748282284077106e-08
cg25513645	0
cg22088263	0.00052035
cg27364153	4.739601124348347e-06
cg17195664	8.67933003965149e-05
cg12052228	4.516717020397465e-07
cg12750103	2.6583069079322286e-11
cg07198059	2.7165981686394503e-08
cg07928378	0.00260561
cg02135017	1.000534921580254e-08
cg04831076	3.064824050102999e-08
cg26328687	4.2876813211023546e-13
cg10040976	3.779707929973952e-07
cg08227861	7.591594608502561e-08
cg06524447	1.7991570293585113e-06
cg03568835	2.1885153861256335e-05
cg10413475	2.744814727728695e-07
cg22786606	3.3248348518810644e-09
cg05520039	2.0319048998906908e-08
cg03558688	9.657019073294748e-09
cg24550641	0.000363961
cg16726852	5.531680952186591e-07
cg01610468	3.24738764878596e-07
cg10665844	0.00013635
cg06762834	1.7589152356833893e-11
cg13928719	5.069494735665536e-06
cg23348430	5.343415693470632e-06
cg10059104	5.587584078092789e-06
cg24766965	8.477688073771361e-08
cg09390594	1.43605750452247e-05
cg14335588	1.5371791595164552e-07
cg11320406	3.231248663082553e-06
cg27346424	2.607606287563513e-07
cg22697187	2.6989512908248692e-05
cg21411237	3.070143184125129e-08
cg19175622	7.387408818004815e-08
cg14065121	2.6137538677861727e-07
cg09153398	4.219352534029497e-09
cg19506322	1.9876767787252447e-08
cg07351302	8.5366744266957e-05
cg09447578	6.460691981402533e-10
cg20606662	1.8368613231012354e-05
cg17245726	3.3845148905697897e-12
cg25751878	1.9464633349564053e-08
cg20211629	9.777852987058466e-06
cg25228921	3.1526531008019276e-07
cg26218460	1.5666433705874283e-09
cg05274323	7.631097092564154e-05
cg01200344	0.000706421
cg17169037	1.4623261378687857e-05
cg20996912	4.365121583083109e-07
cg09773473	5.756835108616798e-08
cg24360225	1.344670391478786e-06
cg07135051	8.770761894538737e-15
cg04615529	0.000674329
cg11713268	3.1850048154424826e-09
cg10535684	0.000369958
cg09286599	5.943278091891102e-10
cg23444399	1.0255702365125074e-07
cg12093275	1.3475327764744804e-07
cg13852116	1.0804246386442173e-11
cg13876590	1.0258286044839693e-05
cg16467444	3.036114877064122e-06
cg20740339	1.282333794705437e-09
cg11368508	2.0371159514809278e-07
cg17840421	1.323714240997198e-06
cg04592728	7.040097530286449e-05
cg19251045	2.5790480862042386e-12
cg24202018	2.7918596878784285e-08
cg16187300	1.934186942276206e-06
cg09426746	6.164796544361195e-07
cg07249517	1.5616230930604047e-07
cg12102631	4.4986994374163203e-07
cg05234121	1.1652650504512252e-06
cg09254969	3.2601659150088835e-09
cg09445207	1.0406029926635085e-08
cg12295671	1.0809049211246702e-08
cg17232485	1.4451059843767489e-05
cg11732119	2.206846290464526e-05
cg13862550	1.9957120667157824e-07
cg08460399	1.1076317417701986e-06
cg06503571	2.700367947805482e-06
cg24343605	3.9521032313416526e-07
cg00604009	3.4281332661478814e-08
cg03722513	1.7657394646430902e-07
cg11365382	4.636473113106554e-06
cg20559537	4.608048256971031e-06
cg24390135	3.651257912795636e-05
cg15256480	3.955391953658349e-05
cg18065137	1.239133839980866e-08
cg05677169	9.941371078570072e-07
cg19501536	2.604286641894049e-08
cg05394244	8.390190443186007e-06
cg23671196	2.2577213507735117e-05
cg14265704	2.776170114904275e-07
cg05999324	1.411088105252034e-07
cg04009530	2.703502077761044e-08
cg20735682	1.4842613180521269e-05
cg08011245	2.113588082330864e-09
cg26313173	5.422887486283834e-06
cg12693874	3.5893532590591803e-10
cg13157794	5.892183407851803e-10
cg16523868	2.791950237668317e-08
cg10656633	9.927024313682864e-09
cg25160042	1.8117087215996364e-06
cg14577902	2.404854333448725e-07
cg19655826	5.798351465635676e-09
cg09461530	6.974783093083303e-06
cg02106866	3.944663271882032e-05
cg24211304	6.50595846085622e-08
cg12291247	6.701133269393367e-07
cg06633162	2.7524136859358173e-05
cg24881262	2.1403276195819387e-06
cg24606533	8.518553478686908e-05
cg15999964	2.6269425634772858e-08
cg00587329	3.926227121198167e-09
cg20443798	2.719646208237947e-08
cg25274185	0
cg16630380	3.1240080075267684e-05
cg23916611	5.436621552945553e-08
cg14861383	0.000128016
cg23211515	4.764848515748099e-09
cg17834794	6.582413258904296e-08
cg03594868	2.346251792850751e-08
cg24587473	1.7191109473513322e-05
cg03610000	0
cg11932767	1.7164967558436217e-08
cg04491823	1.324169351946125e-08
cg24791478	2.0234328323986972e-07
cg26718116	7.933399492898729e-10
cg09519485	1.4822136851222467e-09
cg11779299	1.7783337358245888e-08
cg24013731	1.978417429882029e-13
cg27129654	1.5504426076340394e-07
cg13934986	1.0918789650204985e-08
cg14805250	3.940885794362359e-07
cg05548334	0
cg16885925	1.2516909730919679e-10
cg02874376	2.0122960472379603e-06
cg17486328	8.738664444285504e-06
cg14209522	3.621326245539791e-06
cg19690403	7.877249841892198e-05
cg16533785	4.062026921225481e-05
cg01590557	7.00829023760896e-05
cg08010154	6.518185775572505e-07
cg05888175	5.074829445561591e-13
cg17583086	0.000198053
cg08870147	1.0069073019813857e-06
cg23540702	1.1381904986063063e-05
cg16244770	6.394721735469844e-07
cg27131703	7.018160255500838e-06
cg06555661	3.2201681021692963e-07
cg27364244	7.057204602700651e-06
cg20069117	1.8220870375618148e-05
cg03657737	1.0390211233612945e-05
cg14943002	3.794183103256188e-06
cg04552418	2.1968701950481062e-05
cg03310594	2.7562137527858965e-07
cg24114708	9.340375841104809e-06
cg09379188	2.5023413341429546e-09
cg09059284	2.3521384839853e-10
cg18581355	1.0081201193834488e-06
cg06550420	3.4310665419923225e-11
cg14945182	8.566480858007708e-13
cg16643177	1.955321333735327e-07
cg05257372	1.6125654270782164e-06
cg27226424	2.0090103577397045e-06
cg00419730	0.00128861
cg12383807	9.547901979045648e-07
cg26571793	4.741190828827513e-08
cg24519413	1.1842045544163682e-07
cg24724917	5.285439019786509e-07
cg08375965	1.2311772575879232e-06
cg02352370	2.765068096710621e-08
cg22337491	1.641868351942577e-06
cg11585825	9.45048064249221e-08
cg02538888	7.400760311249144e-07
cg11232319	2.0600762749012347e-06
cg07254413	8.881589552700575e-07
cg00588632	1.1178744696582754e-07
cg13082666	7.04178412580525e-07
cg13138147	3.3740372822332887e-06
cg16721321	6.292011356379135e-11
cg09626111	5.338191583104113e-06
cg07205627	8.59350933746228e-08
cg14465044	1.4486877364383588e-08
cg22674798	1.2625416614397977e-05
cg18945630	2.143943731658382e-06
cg23610296	9.929864708269065e-10
cg12966207	2.774196206090096e-09
cg02764883	5.982760720613101e-06
cg00978102	2.2629558504849712e-07
cg22857817	1.9765029385387933e-06
cg22489329	7.734704099426892e-09
cg00197173	3.729101361038545e-09
cg19548308	3.750200150420824e-11
cg02848628	1.0281066897821489e-07
cg11799283	2.071155469351993e-10
cg17263916	1.8766146918647308e-06
cg13578726	1.937707561072699e-08
cg04545296	1.1551205843951529e-05
cg27281191	1.4331366489428454e-05
cg09108754	2.4688873723199833e-08
cg13517866	2.674083177112152e-12
cg12825580	2.634577211946265e-07
cg05229803	4.629310117576502e-06
cg01162512	2.1313739773098916e-07
cg03453449	1.121857389208003e-07
cg03689904	4.0663788269945655e-07
cg08650132	4.2503751418454527e-07
cg25979376	1.5577365921615183e-06
cg03103707	7.970531679113435e-09
cg13831910	2.500827701412689e-05
cg11321217	1.4030464523528963e-06
cg26490299	1.5779798578918758e-09
cg02618136	5.321793450363543e-09
cg16870048	3.38002625888123e-10
cg03340501	7.420111981515376e-07
cg07026750	0.000122494
cg03075966	0.000450918
cg13119097	2.4113344054832453e-07
cg11263990	1.5426095700821207e-07
cg17270519	3.7405518749089595e-07
cg13401811	0
cg12183875	4.472259229615361e-09
cg07052737	9.037229297792493e-06
cg12946410	4.517820114680049e-07
cg16534154	1.601003019047198e-08
cg27483571	5.159326655901353e-07
cg02966874	9.443749255266809e-06
cg05541311	8.114108496215522e-09
cg22341514	2.2763516396295813e-06
cg04012319	1.4205406412282073e-06
cg12463976	3.430589146091734e-14
cg21999805	1.2871376320333638e-07
cg01063413	0.000130946
cg15259233	1.2693501748595182e-06
cg14601416	2.1737243600661316e-06
cg26432608	3.209932319947484e-10
cg23162518	6.172378800761713e-05
cg22680578	5.558701785202125e-06
cg11148561	2.331589886939156e-06
cg17152801	1.1264394006449407e-07
cg04040227	0.00025431
cg14981549	0.00034219
cg22619744	2.7547806286998267e-05
cg22806229	1.0543675377228112e-08
cg27145165	1.2827341633325773e-08
cg02410828	5.551115123125783e-16
cg00220953	2.676257615519262e-08
cg20651758	3.0180135057733537e-09
cg08030669	2.1549548812060948e-08
cg12209137	6.014251692221251e-07
cg18364769	1.602317179194568e-05
cg27585359	9.89717160448933e-08
cg17904105	1.09480369214765e-08
cg11882607	3.275206126707175e-05
cg06864900	8.967402964632498e-08
cg04086226	6.192734758325713e-08
cg04001941	3.821060534647813e-08
cg06263006	7.443316651922771e-08
cg19811420	3.242954562321376e-05
cg25815893	4.37480271142654e-06
cg25663478	1.5376264117517024e-07
cg13276732	5.48850964676717e-09
cg02779382	1.571248686715876e-10
cg23043436	1.5437798617234932e-07
cg00386141	2.06060609908576e-06
cg03849518	2.043591232092634e-05
cg20056542	0
cg25744370	5.7139980831677484e-05
cg23945382	5.0702444465144936e-09
cg11392389	0
cg14862806	2.213813243834295e-09
cg10336925	1.1504484319635466e-06
cg12472560	1.865174681370263e-14
cg11369582	6.642646211973968e-07
cg01350934	1.4731768469888884e-05
cg17552088	3.633153501492181e-06
cg25465064	2.4135378584588807e-08
cg20336857	7.290477015420294e-07
cg22375623	4.502005195305969e-07
cg26947967	9.045139082175524e-10
cg13702144	0.00127503
cg08390068	6.795419905669675e-07
cg18179849	1.1102230246251565e-16
cg02856004	1.1216549911097218e-10
cg05836951	7.200933545037369e-05
cg07058316	8.881971022001167e-06
cg14088584	1.9732119427295913e-07
cg16699645	7.620903907934462e-12
cg01296796	1.7398689156067348e-09
cg17486644	3.254835698773828e-05
cg22201545	8.034351196561929e-07
cg26600957	3.0272716877721706e-07
cg00319479	1.3682424027106066e-07
cg19848895	1.8112772354195172e-06
cg18798289	1.0758531662213855e-06
cg24111443	2.6855239365630723e-08
cg12615535	0.000103499
cg24107619	8.632542385367259e-07
cg22143115	2.129585733756656e-06
cg23761428	8.920142117596619e-05
cg18954967	3.325083481875435e-05
cg22443054	4.7728180074813054e-08
cg02220641	8.455458555545192e-13
cg00852398	1.1831542654938687e-05
cg04965142	1.9170465215267996e-09
cg06640662	4.5003638482477015e-08
cg21076424	3.033747355385419e-05
cg22736335	0.000310998
cg20609274	1.4127712891776056e-06
cg27205798	3.930278325015024e-11
cg03945400	2.728749050273649e-06
cg14880421	1.1370899666296452e-08
cg18760194	2.298009159740211e-06
cg20686584	5.965066747215531e-07
cg25770783	8.053545197395096e-08
cg13649581	1.7630341631047486e-13
cg14199762	0.000514994
cg03621163	5.811041238201753e-07
cg21136859	1.1151124856834116e-06
cg02331196	1.1444458380971412e-07
cg24794623	7.450745748560639e-05
cg18132246	7.92026721985195e-09
cg16378063	5.637867822794185e-05
cg07924530	1.248235235395967e-06
cg06940951	1.4927113478502285e-05
cg07336426	2.518538546081306e-05
cg07700111	1.5517459761582586e-08
cg02447104	2.656540422751874e-06
cg25733973	3.972483564318452e-09
cg05745033	6.634199634092397e-09
cg26004086	1.6414414272247768e-10
cg21477302	2.21041721593096e-08
cg00986015	8.450565479767302e-05
cg22036872	2.9166421866566594e-07
cg13146173	6.754930703678497e-08
cg05070042	8.610085454940908e-06
cg12942552	1.88150132074405e-06
cg13192779	4.820537746752507e-09
cg15394137	1.1873366612125125e-07
cg03475101	7.552761178697409e-07
cg00722225	2.461302495149198e-09
cg24518599	3.7750680226267264e-07
cg00174986	4.977408818440665e-09
cg26853393	1.4581652441059134e-08
cg24921319	0.00670471
cg25714963	1.7360524129372834e-10
cg02640489	1.749354294755534e-08
cg19447928	2.3882117117235424e-07
cg10985145	2.245956709501229e-08
cg04213390	6.779471486006994e-05
cg24167624	5.498024258088208e-11
cg00301811	2.978826074695462e-10
cg19350133	0.000264429
cg15268832	9.008562729118097e-08
cg25769889	1.752712719405025e-08
cg14810227	7.026630499673558e-08
cg18094261	0.000668352
cg20744756	4.533287345509507e-07
cg10811178	0.00156361
cg25025983	7.950979818982518e-08
cg05405409	3.1664004751519315e-11
cg05241904	1.524602130098529e-07
cg26057520	4.1634118375100115e-10
cg17476352	1.9984014443252818e-15
cg13133883	2.8832979127590974e-06
cg14315130	5.590236051844499e-10
cg09684245	0.00154712
cg18217048	8.635594704553551e-05
cg03101522	1.3238980056673455e-06
cg01218835	9.175617349255205e-07
cg12051458	4.048128878775259e-07
cg07978145	1.8514183519613425e-09
cg15701842	8.332205103656065e-08
cg14224214	2.4604740467282227e-10
cg14663965	1.4642930063035742e-05
cg00140764	4.571178435774925e-09
cg12372547	1.5205045192590028e-05
cg15155285	1.763542645250027e-10
cg22792176	7.407594204700274e-09
cg14086908	4.5855387604931686e-05
cg16052237	2.1975143926766805e-10
cg02725211	1.3377754459753533e-10
cg13675055	5.008693995112168e-06
cg16818627	2.516844827549214e-06
cg17023292	2.1731526778090426e-07
cg15555985	2.821684556675308e-06
cg23654927	3.2129107152556458e-09
cg09889532	1.0548511841790287e-07
cg26478331	7.342719333602865e-05
cg20207650	2.587676850573928e-09
cg16770556	4.24023235079396e-07
cg01594949	1.4426280117163515e-06
cg09950261	1.9378978421968895e-09
cg26675994	8.144393845777032e-06
cg03548170	4.074513504370714e-09
cg27307829	1.036649839636361e-06
cg10143823	2.6341090275661116e-07
cg12528835	3.1954672241596427e-10
cg04413226	1.4245914448096642e-09
cg10780418	3.7481129311345285e-13
cg02856931	2.6752629334048095e-07
cg02412129	6.573654953712094e-09
cg20576322	2.8858859857372465e-08
cg15400101	8.176337651377708e-08
cg05934015	1.3110356134049539e-09
cg20141108	1.3138787734567892e-05
cg08286799	2.7545188352462446e-10
cg08247450	6.678412021621227e-06
cg27391127	4.6473645148092935e-05
cg05302416	5.551115123125783e-15
cg15795081	7.95787168009765e-05
cg01750261	7.547805548346886e-07
cg07725389	3.286663829982217e-09
cg10877031	4.209886907968752e-07
cg11910459	9.747873619403435e-10
cg27652459	2.6253198887715712e-05
cg03822682	1.8473222951342905e-11
cg23378289	3.76468536678054e-07
cg22511052	1.9627357324081274e-05
cg05546038	5.533804927182473e-06
cg15476894	5.4320028239907e-06
cg25998175	0.000100926
cg07907795	9.539336663921816e-07
cg01670459	5.906812816647289e-09
cg23641674	4.6331882774808264e-08
cg02518394	1.1004377520884567e-05
cg11629459	1.1686853393921837e-06
cg10580282	0.000304877
cg13038560	0.000722251
cg19310904	0.0006648
cg09219088	2.5402335790403185e-10
cg17306686	1.863003450286449e-06
cg19849992	3.150754990244309e-09
cg19624764	9.775918669030492e-05
cg00420300	7.69330827266046e-07
cg05772272	4.692688328145067e-06
cg24534566	3.900141221091502e-08
cg19247627	3.111949694600824e-07
cg19670885	7.516756228564958e-08
cg03900253	9.200014021604197e-06
cg22440848	0.000295021
cg22252272	2.660428986778207e-06
cg12204945	2.0485486640353656e-09
cg16560488	2.5398091407780043e-09
cg22079161	2.3131082791616464e-05
cg15259261	8.301545739719529e-08
cg02529390	1.933675441989635e-12
cg02570981	1.9871331368381817e-05
cg04949632	1.1819455055794847e-05
cg16137487	5.248294132620401e-09
cg11493474	1.563472505017316e-06
cg01019843	3.804413006847085e-09
cg08977209	2.8901098847455842e-08
cg11375865	8.800997963742674e-08
cg23097039	0.000242497
cg07771113	8.503951028915324e-07
cg16898345	8.599797540753684e-10
cg23931027	1.9046875188166723e-10
cg00658082	2.385945935279299e-05
cg10446031	6.386443929251584e-08
cg18539865	1.1399927890565209e-08
cg07425005	3.609670445925417e-05
cg12993011	5.756087284591871e-08
cg22615515	1.5665111563478717e-07
cg16423734	4.751947422221292e-07
cg18513737	1.2834307467901596e-06
cg07806811	8.316771715755067e-10
cg18513200	3.682387728076719e-12
cg16018596	2.5224822729486007e-06
cg02312409	6.021560927660374e-08
cg07804260	2.2039037261833982e-12
cg08381918	4.553195011802735e-06
cg17705731	3.4879787125241535e-07
cg11157253	0.000415521
cg06112453	2.337651477279934e-06
cg05478082	5.862276108992148e-09
cg24058365	0.000120606
cg03495601	2.3024331907706141e-07
cg16591875	0.000218725
cg15473026	2.5711379691983893e-09
cg20377034	1.499548968775244e-06
cg05565045	9.571486066928259e-05
cg16668896	1.1944550536435727e-06
cg10934001	2.398612363951891e-06
cg07542043	4.269640196952196e-11
cg07404514	9.573087142222825e-06
cg15580018	7.759613239732843e-07
cg04397817	2.125599696256586e-11
cg24260212	1.912409786086755e-09
cg04157989	5.030975636088897e-12
cg04476070	3.6644185120726647e-06
cg07917019	5.624602061771178e-06
cg04217016	5.4291773299297574e-09
cg19180710	3.8022831339024066e-07
cg16546905	5.586288792658323e-07
cg13917099	3.039446472286045e-11
cg13474918	1.7184051381846643e-07
cg26065310	3.944270879308043e-05
cg10374564	5.334035102499968e-09
cg04451259	1.710323740411468e-07
cg02364651	1.9190171673955092e-10
cg07605370	3.6450196194692808e-09
cg15428351	3.1147561196931406e-09
cg01516258	7.271219614191082e-07
cg24692595	9.905722362368863e-07
cg19883525	3.886678553000067e-06
cg05617467	0.0002864
cg21326139	2.4792893813296857e-05
cg12329972	9.890358010355982e-08
cg15474110	1.1532467590336104e-05
cg02092181	5.374081318398893e-06
cg15316334	8.855780274874547e-06
cg00107285	2.6611402748066837e-08
cg01956420	0.000398709
cg19607429	6.575746613890487e-10
cg07208649	3.6848302187308946e-13
cg02648464	2.180276514884838e-08
cg02488763	2.2863700677167031e-07
cg15907828	5.960552496020455e-09
cg02654164	5.174948537467472e-07
cg21760990	2.0489589844130407e-05
cg01596395	7.641701987193272e-06
cg13842222	1.1656194898179706e-09
cg12655881	1.7553783793200495e-07
cg04772797	4.8249876094530464e-08
cg21291771	1.9033501330589786e-08
cg03110906	5.807931913182074e-09
cg01908742	1.889872706428708e-05
cg26021714	0.000888924
cg25545088	4.150758457055481e-06
cg10618635	4.544658619431985e-07
cg14964041	0.000122518
cg05710165	1.96463138717462e-05
cg12490835	3.74177855366753e-09
cg26620588	6.275109420994518e-05
cg01779732	1.87354748937274e-06
cg07484191	1.1821270629042147e-09
cg10163088	6.768172688964569e-10
cg00534502	1.8730288431356712e-08
cg05597431	2.8291119984480417e-06
cg21396278	1.195503727124958e-07
cg03903882	2.0792404419323063e-06
cg06394103	0.000143084
cg15630215	2.622598833545986e-06
cg00145732	6.508994194742712e-07
cg17787387	1.3670740539595272e-08
cg08675999	1.392168261782345e-07
cg22670819	1.3023783917986975e-07
cg12866056	6.117263764315872e-06
cg23904004	7.297829007768541e-12
cg07829809	0.000176473
cg21943117	1.2573277563543428e-07
cg19470945	2.7049075201901474e-09
cg19156483	2.76829070777751e-09
cg18545449	3.458092786257083e-05
cg13055385	1.7833559073920924e-09
cg07915562	3.496947176273579e-11
cg25281584	8.8549292343032e-09
cg06716283	2.1518831383460224e-08
cg10522479	1.7551182729391712e-11
cg12817174	1.7018109144117943e-10
cg01239141	4.774689652098374e-05
cg07920894	0.000201782
cg11066380	1.6697765010453836e-05
cg14032077	1.346721313355559e-07
cg26966888	0.000356297
cg13695571	6.971355007467928e-05
cg19815777	1.6274170899777118e-10
cg07389749	4.8060836421726094e-09
cg09310516	7.291274251031155e-10
cg24266851	1.2666950666151422e-07
cg27338333	0.000184048
cg01530605	4.489853100420049e-08
cg11141673	5.659758037124263e-05
cg01309343	2.607217258643324e-06
cg06232789	7.1133851192728415e-06
cg14781001	6.14845081828852e-05
cg23854860	3.571711920669074e-06
cg14548590	2.0179990456448138e-08
cg07410082	9.137887002630407e-09
cg22150722	7.700264759158415e-09
cg14953102	6.031940221717935e-05
cg27418868	7.381152359320353e-07
cg27364659	9.612866058716918e-12
cg13913739	3.686461136354069e-10
cg19037143	7.281555406746243e-06
cg18600899	1.1060072558910505e-06
cg18138085	8.429472783122449e-07
cg04800663	4.1160963526465366e-11
cg20265358	7.825121159488191e-06
cg12958642	4.102611512735166e-07
cg25937790	2.7935320723315726e-11
cg20217421	9.665655816226693e-05
cg13307554	1.2006025373878515e-07
cg08981041	7.850560227573578e-05
cg03768796	1.5847323453499484e-12
cg14109914	8.256604873135842e-07
cg14713333	6.670815342335601e-07
cg01538979	1.9678862057892488e-05
cg05104080	1.3079305927199414e-06
cg19091291	8.200931780555365e-06
cg04845579	1.4394267999762178e-09
cg15770515	6.37366982525478e-08
cg26039479	6.817919384394244e-05
cg01625202	2.3232462020850164e-07
cg13819988	0.000418704
cg13627640	9.263639522139044e-09
cg14087886	1.8057310489094647e-06
cg27105683	5.517650780717531e-09
cg25915184	8.784806215800245e-11
cg23182549	1.1853660609739691e-06
cg26024187	0.000114989
cg05757287	0.000128676
cg12566403	7.65512416789349e-08
cg24131783	5.6382155610990026e-09
cg16384088	5.43502119549899e-05
cg12042057	5.35813803326235e-07
cg06471591	5.487838676487833e-06
cg02722330	2.4298457812488294e-07
cg20186982	2.18043933153389e-06
cg06080032	1.4563364258979306e-07
cg26468264	1.8390963685277484e-07
cg04623969	9.488422048065104e-09
cg16609995	5.852418328844422e-07
cg16056511	1.3048959592421028e-05
cg02962944	8.048468558286004e-10
cg25378465	3.372434276283087e-08
cg12331776	2.045919824711362e-05
cg22163406	2.5228995559345435e-09
cg16093784	4.842483115607976e-07
cg09555103	2.487091643743611e-10
cg24556026	2.426566725333146e-10
cg11693709	9.40066701600184e-05
cg14653284	1.2128376780662364e-07
cg18043273	2.053718838990193e-06
cg04522544	7.0132914868903384e-06
cg15145239	2.161523493526829e-08
cg22031415	5.334954700231265e-12
cg00169205	3.355496420942572e-06
cg24357463	2.209370661587773e-05
cg18240528	2.4221900105536598e-05
cg12696398	5.015876741509828e-06
cg18814252	2.8489852588187148e-08
cg17382065	0.000186369
cg15125476	1.1278590050789461e-07
cg00887881	3.727500363925884e-08
cg23175311	2.2527982701525673e-07
cg16000300	9.619781729752752e-06
cg01362959	6.17582462947297e-09
cg23953677	3.922134321765469e-07
cg23023643	9.56080437042317e-09
cg10095878	1.9141964680002843e-09
cg24043782	4.595466474022203e-08
cg25473872	1.915989018219655e-06
cg17205209	3.054084801235035e-05
cg03662858	5.7843260851453415e-05
cg20674254	5.002376290974553e-10
cg26753121	2.7164736710050263e-06
cg21804802	5.997462749540716e-06
cg07079560	1.8109711508174087e-09
cg01870994	1.3128387266192476e-12
cg20699079	2.5877296638832092e-08
cg25310867	0.000113107
cg04647835	2.4203697109870248e-05
cg11107579	1.1450143766467136e-06
cg19813589	2.919775532461699e-12
cg14937446	4.001971713574193e-06
cg15373400	3.3845037883395435e-11
cg21760070	1.2539600358074665e-08
cg06345087	1.0205151201869711e-07
cg05220653	2.2711467151381726e-09
cg15729738	0.00021428
cg11743961	2.169657076667164e-06
cg12478829	2.69957663863174e-05
cg06858239	5.859139062813767e-09
cg05284036	1.0839927216954592e-06
cg05077209	1.8778626520443709e-07
cg07100050	3.7395244334437194e-07
cg06245305	2.2877766348017303e-10
cg22019247	1.330167265223281e-08
cg02305850	8.093756359572879e-07
cg21073212	1.3757763706045978e-08
cg10824926	9.306434317735146e-06
cg13978534	6.185318923712657e-10
cg03876023	9.839106760445304e-07
cg06702850	0.00187494
cg05666446	6.793465833743184e-05
cg26379230	7.331409300759262e-07
cg02907102	2.218695489553113e-07
cg01173215	6.163169974371385e-11
cg01212570	8.581042446942355e-06
cg23585420	1.028167873062813e-08
cg04674428	4.1485843993438465e-07
cg17635409	0.000541417
cg26607031	0.000109256
cg19955257	7.210290808856712e-09
cg19584547	7.751805794709021e-06
cg17291423	9.998918533149492e-07
cg10672125	1.158288975844357e-08
cg10896077	4.227011239399392e-05
cg04969878	1.150221384804695e-08
cg25344603	4.012759262650434e-07
cg10027091	2.0459408944795143e-08
cg22086510	6.148495486080208e-07
cg04222505	1.7975084785626372e-05
cg22488367	5.19777780283448e-06
cg17709804	4.913847106990943e-13
cg18739089	1.3378858136015026e-05
cg02898019	0.000444916
cg16727072	1.7172847597390906e-05
cg12919388	2.5987923204073837e-05
cg15898018	4.84286077906404e-09
cg24545166	6.80655531937191e-12
cg07015079	1.1009431144515247e-09
cg04374786	1.2113293456073038e-06
cg14518261	1.0244374094803277e-05
cg17315929	1.792769973840702e-05
cg12496975	6.670266461394903e-08
cg25293896	7.693845560652335e-14
cg16130775	1.0613687706495512e-10
cg23951609	2.3314683517128287e-15
cg22580346	2.8814284291911463e-11
cg09052421	7.19527556869437e-07
cg26830473	1.1963099644241026e-07
cg04665351	1.1313553427427792e-09
cg26390598	9.037325554572817e-09
cg18859219	1.4432227291028e-05
cg20874992	1.894384965561713e-07
cg20768664	2.3060275911035433e-10
cg11148469	2.485634341131693e-06
cg26283428	6.119709247132121e-07
cg20695627	0.000145328
cg25418001	2.3058038653545054e-05
cg24216966	2.0539125955565396e-14
cg16129703	1.5859653867966728e-07
cg14391245	2.370385557026733e-05
cg18085451	1.4935359804457704e-07
cg17053490	1.675182280547194e-05
cg12688813	5.422934323817685e-10
cg23903465	0
cg01397449	1.281334187530625e-06
cg21278129	2.6572123344781318e-05
cg12626920	4.6478506307789935e-05
cg14368473	2.903788320907097e-11
cg06087427	6.069731420976776e-05
cg26235526	5.213788739633074e-06
cg24913975	1.8191605910544695e-07
cg27563659	5.0239721267275605e-05
cg25406294	4.0306857851390987e-10
cg05557535	1.9119718031035404e-09
cg12642866	8.369949178188563e-11
cg17964575	5.424022627709135e-07
cg18593727	3.944930683230652e-07
cg23100720	5.1162718946562435e-05
cg09725546	8.824104980043046e-08
cg16273776	2.375925740594198e-07
cg06897233	2.897642762733632e-06
cg04578828	0.000156002
cg10102384	1.1121148706383366e-05
cg25797455	0
cg19618555	6.583280027228078e-06
cg22505395	3.731881182578167e-05
cg02449638	1.3397699617501146e-06
cg13568106	2.449097680767842e-06
cg12851585	0.000275611
cg04622001	6.16969711841886e-06
cg01850863	1.86256232659332e-10
cg17647263	3.3403791943609207e-07
cg19582000	1.1817538969616237e-06
cg16194036	1.0595218036257847e-09
cg09847849	1.696964405661916e-07
cg06297031	5.803988079744471e-05
cg07168940	3.99190493438617e-07
cg24969664	2.590219424503104e-07
cg22688836	2.7842772531982973e-10
cg02707840	1.7490402004494143e-07
cg24497955	1.6719032459255878e-05
cg05757938	1.1698616597666245e-07
cg04339947	3.277126832079702e-05
cg19958021	3.181147734121481e-07
cg08505728	0.000128323
cg19920923	2.286705580445414e-08
cg22707089	9.184864970812612e-07
cg15662844	1.0968973396252579e-07
cg03169319	5.268764313726138e-10
cg14900145	2.628934338955169e-05
cg16935319	7.843914328065082e-07
cg25632561	4.0980722593175756e-08
cg20244265	6.804899642431916e-05
cg25310567	3.5475333540757603e-06
cg01053551	2.0496137554837368e-05
cg08638769	1.3792300301851412e-08
cg07362977	1.0472101685810031e-06
cg04245026	1.1456205458726387e-06
cg15441473	1.9574581955339454e-09
cg00514713	4.4067649529466735e-10
cg17729335	6.076287095702071e-08
cg05910116	5.692624477360297e-07
cg01014987	1.9573282946883097e-05
cg15331859	2.8337550084245322e-09
cg18587557	8.041506627254336e-08
cg13369671	4.612633275336009e-09
cg08884974	7.863576456657029e-09
cg01101058	2.7443017898143296e-06
cg20195799	1.2751022460122385e-11
cg25358289	0.000107273
cg27402180	6.743558338406785e-07
cg01676996	4.606489523162338e-09
cg05239482	1.3322676295501878e-15
cg04218928	7.065878993017805e-10
cg06528645	4.455720131857355e-06
cg20915154	3.0052476387321114e-05
cg18270390	5.078974916195023e-06
cg14882807	2.2478852723661902e-07
cg14041452	8.391778013727702e-05
cg06983765	2.4290379424529718e-06
cg20683267	1.6577427208730455e-08
cg18776023	2.0785417209623347e-07
cg01775659	6.07406347441497e-11
cg01563801	1.1051646240822777e-05
cg27603720	1.3124241693418526e-09
cg16238675	1.5765166949677223e-14
cg25672669	6.309343825172675e-08
cg10115936	0.00010043
cg25172578	3.93411801118404e-05
cg13798679	1.0591871457688029e-07
cg01856383	2.4999063860109416e-06
cg10597567	7.098221508350377e-07
cg10119914	3.449005525624216e-09
cg14415079	1.4219269872661755e-08
cg27150158	3.5608360704486586e-10
cg24500823	5.020514321385505e-06
cg10466968	3.050055008557706e-06
cg00375327	8.598491363365213e-09
cg17949147	7.969536688023915e-06
cg00416162	5.6006195126023783e-08
cg08557029	1.4246737511935947e-07
cg00189137	4.9955383315536395e-06
cg07106543	1.4218258792553229e-09
cg01797854	3.819430061113849e-08
cg18603104	0
cg05149144	9.635179798461735e-08
cg03169191	5.32607229430937e-08
cg27640064	3.771320677969925e-08
cg00216680	3.446487961689115e-08
cg25724515	2.1250293864572e-06
cg12331517	1.9789907849454558e-05
cg18880088	6.695723911986917e-07
cg16618607	2.9482954168824627e-05
cg18634760	5.108087629146496e-05
cg27365957	0.000210254
cg11719049	9.526493699452132e-07
cg18688188	1.9684203314995763e-05
cg04058080	1.4913891578927085e-05
cg05387815	2.521445321423954e-07
cg22537994	9.914016163570238e-08
cg21902874	1.6850581950889065e-06
cg14752911	3.296155571375081e-06
cg24086600	1.807131241315929e-06
cg21632267	6.308865629911509e-08
cg20682639	2.7278777792183462e-08
cg17567690	4.2778419473421536e-08
cg12940040	5.171034489492854e-09
cg14222574	2.474094658033721e-07
cg21171155	0.000225727
cg20783784	6.58876952996934e-10
cg11544765	1.8611660212997094e-08
cg04679241	3.071476537330753e-06
cg17064754	5.174672175201067e-07
cg16621176	5.559615168237997e-08
cg04859466	3.118678759683746e-08
cg18685915	2.7000883951355803e-05
cg12478391	3.4448990438029625e-08
cg03914662	4.456569591138049e-08
cg10836258	0.000317051
cg06551667	1.1765380103501144e-07
cg18196374	3.4982868379884735e-08
cg05768922	0.000220535
cg16137851	1.4531119973959505e-08
cg15701210	2.5670222614238014e-09
cg01532010	6.131853025337364e-09
cg22226804	0.00021341
cg16422015	2.0970884362370157e-07
cg03815913	7.349851547377995e-07
cg18360994	1.612111799609295e-08
cg02535063	3.438440643321883e-10
cg19064200	2.1995814375785905e-05
cg02581302	1.0303149333701356e-08
cg18165585	0.000148076
cg03364874	0.00199632
cg12102059	5.135448932769293e-08
cg03103060	7.515966760263115e-05
cg00328434	9.077015667990906e-07
cg11698924	1.667143129102655e-07
cg12999414	5.8196170993340957e-08
cg25306859	2.588810706916078e-07
cg21266673	6.566278631936484e-10
cg26315602	4.4253142190475714e-05
cg12869154	2.512152419420488e-08
cg08580836	1.2078477124144449e-05
cg17514997	3.0196156686201903e-10
cg06681766	1.0948402184851602e-08
cg04120520	2.165047103530604e-05
cg03630519	4.548754151123546e-09
cg13090238	3.504018608602166e-08
cg22558389	7.184922767855539e-09
cg09234966	5.281605407470025e-06
cg23500637	7.767222509613703e-07
cg11399955	4.231209055127749e-06
cg03716353	1.0187443666431761e-08
cg02371766	2.4206392112979813e-08
cg14968925	1.4422907312905409e-12
cg06368617	1.0665786493113671e-05
cg12445993	5.337989383846775e-09
cg17418189	0.000361823
cg16834708	0
cg21686943	8.179579236156087e-11
cg21182196	1.5267385422568225e-07
cg05465666	1.926953275832588e-07
cg23040469	1.6663441693154368e-07
cg10104129	1.2466720680226473e-06
cg12631517	1.360172219300182e-08
cg03342928	8.087133733569729e-06
cg21971721	1.9352144261519655e-06
cg18807159	5.700826910703949e-05
cg09133931	2.1913166859954814e-06
cg05398648	1.2613804116767824e-06
cg05357958	1.0257394267298992e-08
cg14691556	1.0802470029602773e-13
cg02966624	2.6000516184510047e-09
cg25557018	3.043376661793218e-11
cg19773311	1.3259604525472923e-10
cg13207501	1.4908359251553094e-06
cg03313271	3.752745780938316e-05
cg00891669	5.745989613692437e-05
cg18876602	0.000145984
cg14825889	2.5937958447741494e-09
cg15133448	1.4886811339209771e-08
cg24286765	2.2074641161662356e-06
cg24571822	1.306407023671241e-07
cg20691101	1.1853084894708488e-06
cg20808116	7.58478690674469e-05
cg15330013	1.117873368317035e-07
cg00549669	1.4622359600924284e-07
cg23026702	4.839165940184742e-07
cg04418762	6.616016967608829e-07
cg13525067	2.9518609778733662e-12
cg06361127	4.840116241133785e-08
cg22044002	4.010965637624153e-06
cg27514115	1.6017738200480025e-05
cg03878499	1.0876282097171952e-09
cg04736217	5.4590170264212645e-06
cg25404088	1.2284267826956352e-05
cg07380322	2.495410996727898e-07
cg24703631	4.7214444394150235e-06
cg13794507	3.9094292247909834e-09
cg25141153	6.366360628673462e-07
cg16767506	3.180000393898652e-06
cg16533424	2.521420428003296e-07
cg21705011	1.2509727920217983e-08
cg00010096	1.1541038125173486e-09
cg13100117	9.520797927820013e-09
cg15792893	5.116512428182673e-07
cg04570362	6.252487594360367e-05
cg03699105	9.913181386878023e-13
cg20750472	6.261058005052611e-06
cg15422005	0.000757723
cg09488184	9.810555290368228e-08
cg18342395	3.89945088441479e-08
cg24846369	9.572202794849716e-07
cg17002993	2.135624955768023e-07
cg21077049	9.807270440198579e-09
cg08340169	1.0003555764859229e-06
cg14119236	8.63165251208109e-06
cg16883805	3.2790364368207037e-07
cg11101127	7.168102555965561e-09
cg14791413	5.7477448933696e-07
cg27292866	0
cg12647560	1.0482519652299516e-07
cg08133984	2.0257173580784382e-05
cg01412856	5.995899270416771e-07
cg09545552	3.232813061693207e-08
cg19711314	7.892201479120509e-06
cg09200628	1.201538930573065e-07
cg19006608	8.637293325008955e-09
cg16464301	1.4742645863097259e-05
cg08216829	3.607434261088116e-06
cg23724678	3.0990265486030566e-06
cg09365446	1.5247858081157695e-05
cg05466772	5.728989169728749e-07
cg20181420	9.07332688290241e-05
cg16796782	5.09143510685206e-08
cg14092364	1.0717819740602152e-06
cg14334310	1.977618846460416e-09
cg21646392	1.8666679313383838e-10
cg03146949	5.262214095769213e-05
cg21422623	3.4356990585848735e-09
cg23145621	1.0843537127103176e-06
cg03477976	3.2562355305465474e-06
cg04770751	7.52068280650553e-05
cg15231363	5.3742676975332415e-11
cg08965143	2.076547538465423e-05
cg13146779	6.257390492425685e-07
cg25796439	6.836067861892836e-05
cg06274955	5.326174068387424e-05
cg23685870	7.33451608558866e-07
cg08734527	6.794365070561525e-11
cg08860338	9.924938648708803e-11
cg17211409	5.575055032069898e-07
cg27526617	1.078806082910333e-06
cg10658398	4.0953218594097507e-10
cg09808774	1.9936736013193013e-06
cg18289508	3.190475217351718e-09
cg22104933	4.492779188680629e-07
cg13388692	6.982252442888637e-09
cg15929261	1.2392515347237065e-07
cg12680029	4.219898430690705e-09
cg23699648	6.504536820273188e-08
cg03882634	2.3713308983097647e-08
cg01057945	6.431077070878644e-08
cg23626961	7.923850969815405e-06
cg08605516	1.624428313706794e-05
cg05084947	5.2650607207382905e-09
cg01890404	0.000294568
cg15265384	2.1210776723901148e-07
cg19599035	1.70620153561174e-08
cg15325734	4.928766462186651e-06
cg16403565	1.3568432903121597e-05
cg03044435	1.561498049351684e-05
cg15671460	8.982485866226853e-10
cg05600514	1.8524895148974707e-06
cg12512584	1.5182033696881092e-07
cg20250040	2.9362652267383993e-06
cg05673767	2.0317195219776707e-05
cg02391344	1.1758127804739615e-10
cg13692456	8.36547811280397e-05
cg09895876	0.00023603
cg14103998	1.3147322119877458e-09
cg07134930	2.410658483942285e-07
cg01073765	1.597958265597832e-06
cg04824401	3.231691034777384e-07
cg06321056	0.000116966
cg27537283	2.0888210827685327e-08
cg07884673	0.000102873
cg05824936	0.000152813
cg02327894	2.607075233473921e-08
cg13676366	1.7581690325840782e-08
cg27396404	1.6996092956578224e-05
cg24015119	1.8997251504115908e-06
cg09642373	8.597335976467946e-08
cg02669584	4.3094479629246507e-07
cg03022149	1.2896626544467438e-08
cg09608141	5.0250914540583835e-12
cg16414052	9.266679316111137e-07
cg21358741	2.989377471118715e-07
cg26938676	1.7544903085919827e-07
cg05256053	3.715565374040608e-06
cg13247398	1.1102230246251565e-16
cg19024161	1.3171457622362936e-06
cg09319843	5.2036087216933424e-08
cg26262988	2.098033968778168e-10
cg06340907	1.17844592317784e-06
cg21912531	1.4942269643825057e-11
cg17534046	2.0925594590437413e-11
cg16938750	1.2460392384561203e-08
cg14101168	1.3322676295501878e-15
cg03671431	4.1565674124832697e-08
cg07458366	1.2152093442630019e-08
cg23805665	5.0608890522774175e-06
cg24194233	1.1615106654261353e-09
cg19759064	2.892999459702672e-05
cg08692328	4.91496492072141e-06
cg14188862	6.475938919558999e-07
cg01707451	2.467288858309935e-05
cg24924525	2.7168976857172566e-07
cg00489066	0.000153859
cg10078594	4.769766409951082e-06
cg19663241	1.5776210524620637e-06
cg11249357	3.096480738484786e-09
cg18278519	6.44459928411667e-05
cg27050111	4.053846078122536e-05
cg14670010	4.839748157792201e-09
cg03873895	0.000447765
cg24572024	9.898566410981857e-10
cg02021485	7.152443970426248e-09
cg06649645	5.623587595593449e-09
cg05081182	1.4018117812097941e-05
cg22946897	6.705757231717513e-07
cg00251377	2.786067732074571e-07
cg00052517	4.18176493433009e-10
cg26872762	2.0960322366647688e-10
cg03811829	4.072908581176371e-06
cg23233179	4.177965976515097e-06
cg19359333	1.267592697473674e-10
cg09395187	1.9605953527346287e-09
cg00276091	6.15390072233879e-10
cg19590140	1.9395091071738868e-05
cg01173642	5.760142338662178e-07
cg00420391	0.00112427
cg23446277	2.124529355218563e-06
cg00766158	3.365191326709649e-07
cg11162839	1.5988990131887704e-09
cg16970492	7.268858990716609e-06
cg25904926	0.00175964
cg11553544	1.6307853345498557e-07
cg23081580	2.3314683517128287e-14
cg25551571	9.979321512254558e-06
cg05747535	6.028152985892987e-06
cg02031975	2.752722538801322e-08
cg16792258	4.183590994577546e-05
cg17719172	1.6217125642370434e-08
cg05026798	1.7617623915278102e-08
cg16790497	3.1608474971855927e-06
cg17765160	8.543858087461942e-06
cg05635798	5.698843619228455e-10
cg10351691	8.972835394693846e-07
cg02235497	5.879716191703466e-08
cg03399048	6.508176220165751e-07
cg05888284	3.9539573858049515e-05
cg16905822	7.42707837453338e-08
cg01662876	1.5893518723331113e-09
cg16917058	2.63943533695965e-10
cg01723721	1.5016782417553998e-05
cg00325548	0.000150106
cg25641330	1.4017442762082055e-09
cg18695277	3.93158110512104e-08
cg11049787	1.115666781181801e-09
cg19225848	0.000982857
cg02848426	5.978445261067833e-08
cg05906696	1.0904610547868288e-12
cg25743268	1.910460678544723e-11
cg26467753	1.822986206434507e-13
cg16111190	0.000110886
cg15193215	5.272673389522531e-05
cg15259931	3.8686831516088205e-12
cg14714222	7.022852299698457e-10
cg04707944	9.72147406619328e-06
cg05124077	3.7483316450703796e-10
cg25015896	6.496012579737531e-06
cg10449329	5.448326531043435e-07
cg13889007	2.3749010613638433e-07
cg03841439	8.962719455496426e-12
cg14791371	4.127103413575917e-06
cg04781339	1.3627443795627414e-07
cg05995172	4.288379939931808e-06
cg20298354	1.0272338546446491e-07
cg12039595	3.9849422036275506e-05
cg12394706	4.30455594502277e-08
cg15365588	3.885780586188048e-14
cg08442993	7.553179902641816e-07
cg26417132	1.2230188325856872e-05
cg01379264	4.227176608750938e-08
cg06533086	5.251566959074694e-09
cg09144083	0.000217833
cg20966800	6.51048871369575e-07
cg11973286	1.3012824184865934e-07
cg10581983	7.888171645842323e-05
cg01358993	1.8811604360458034e-05
cg22542139	2.2309723612945476e-07
cg01516954	2.1744778397891906e-06
cg00250525	2.318980630977574e-05
cg17205313	2.2239841079851885e-09
cg08847738	9.98639060334483e-10
cg16920725	9.549514327700237e-05
cg02620147	7.4226037538593914e-09
cg26939043	1.644200953165864e-08
cg22573739	1.979177087318984e-05
cg18021626	1.2212453270876722e-14
cg14819820	1.1102230246251565e-16
cg12135344	2.768709814082726e-06
cg15810184	1.0498210711862299e-07
cg15555146	4.39648317751562e-14
cg07952576	0.000143242
cg14529095	5.8316288020776597e-08
cg18341491	5.836783688595304e-07
cg11500727	1.829146789589231e-08
cg00327072	2.677512690263395e-05
cg14355618	1.3317620702890665e-06
cg27339401	3.5762504069225542e-12
cg21850163	3.271627558831813e-05
cg25642315	1.7742305472023823e-05
cg22380139	9.80892616242457e-07
cg11045255	1.568715963018441e-06
cg00174629	3.864291309163548e-08
cg06934478	1.6727994078813424e-07
cg00806262	5.995204332975845e-15
cg21178202	1.0501136182838877e-08
cg23943949	3.2518432391270835e-13
cg22112587	1.1554525414236849e-07
cg23333125	1.3729269610074368e-08
cg18243661	3.7079233905501496e-08
cg17204791	1.4893992832387681e-06
cg00799101	1.9731740106276874e-06
cg09477019	3.4739879195555545e-07
cg14633012	8.090775667213279e-07
cg12014008	0.000133619
cg06991517	0.000100991
cg12937391	3.882868138127549e-09
cg16415483	3.9109866944997407e-07
cg04654489	2.102281193239186e-06
cg16047262	6.128593188492459e-10
cg24300995	6.326239532228328e-11
cg15026456	6.241807339879557e-07
cg18246603	1.815412458594512e-05
cg06544464	2.6591284729704512e-11
cg06676603	8.013662012695821e-05
cg04369416	8.532130869409738e-05
cg12121080	0.000394341
cg16612562	7.020581911598711e-06
cg01470535	6.586893382953818e-07
cg19822784	0
cg01068621	2.0870919881232908e-08
cg25196575	0.000212487
cg01209987	2.5055381283056732e-06
cg19411699	5.065085303401773e-07
cg11766468	7.077449737380448e-12
cg16488065	3.3672808985585334e-10
cg24919348	1.2074785615823203e-12
cg21027187	7.297810198592103e-06
cg15784615	6.2914215448461874e-06
cg20175223	3.383498276288144e-05
cg09300797	1.1894496632081086e-07
cg03409880	1.922871044390817e-06
cg23528787	1.7800538025802837e-06
cg00944580	1.920572001434806e-07
cg02674997	9.230886861555376e-07
cg00256380	1.4597530288429361e-05
cg02079421	2.3162305062829347e-07
cg21673338	9.492661468868402e-05
cg07610771	4.669167558590814e-06
cg24738497	0.000809461
cg08813679	2.224476269852005e-09
cg16171484	2.3310952934618712e-07
cg01718742	1.680551697802457e-08
cg00755709	7.081926247654025e-07
cg07721499	0.000261205
cg10841437	3.292660200049369e-08
cg20092999	8.909758664188416e-08
cg26883190	7.538414337204813e-14
cg24733398	1.6805014827481202e-06
cg23894443	0.000179543
cg01061405	6.111499351368899e-06
cg26146808	4.938892306349807e-06
cg03464336	5.0418233452642625e-06
cg04966191	1.648125638187281e-07
cg05344747	3.0024776406234466e-06
cg07037512	9.530108749933319e-07
cg23134239	3.0553576335634602e-09
cg19213675	1.0394814675684927e-07
cg09596958	2.4219787852941543e-05
cg01309046	9.265568735594698e-07
cg16219186	6.033586852360884e-09
cg05845966	1.7344749391190462e-06
cg05767035	7.791493128461724e-08
cg12491169	2.9837904369500734e-09
cg25717214	0.000336873
cg00805926	3.9904678911240055e-06
cg17678047	6.016358478078132e-07
cg00728507	2.8173019472887972e-12
cg19214919	0.000110675
cg01662578	1.1246060391822965e-06
cg02829076	1.3020932817853215e-05
cg00949386	3.252624452865227e-05
cg07330123	1.5038365419606237e-07
cg20091405	8.713996313414185e-07
cg27256445	1.536750623842842e-05
cg27597620	9.45813691433095e-06
cg09932305	3.708144902248023e-14
cg11653912	1.2212453270876722e-15
cg01799827	1.5492002236827673e-05
cg13474848	4.3814735173342e-09
cg11848324	3.362812561746864e-08
cg14418800	6.564319776636296e-07
cg09403042	3.1843985492940874e-07
cg12450789	9.668231859549792e-08
cg14515032	9.038008216721849e-05
cg23312248	0
cg26127201	7.895518505662835e-08
cg03215589	1.9829040602825643e-06
cg13934873	6.025492382266684e-06
cg14240647	3.938686515003731e-05
cg03700624	1.501670051640147e-07
cg16755833	2.2163208734937712e-07
cg02534542	2.676866817097334e-07
cg12711235	3.064876883229761e-05
cg25997286	1.839750574106347e-12
cg11407606	0.000348219
cg08417022	6.40902461768178e-06
cg25011720	2.171102597703367e-08
cg15818948	2.499180592474559e-07
cg02168653	8.141476529610614e-07
cg22272508	1.2229271029173816e-07
cg15378328	3.5937919307116317e-12
cg18321929	4.912376502241855e-07
cg05438498	1.0335729677679595e-06
cg26202195	7.357550568798388e-09
cg25881852	0.000139728
cg07384589	7.043398420136793e-05
cg25024143	1.5334167957625766e-07
cg13551269	1.1213577810753605e-07
cg19922905	2.454091942993841e-07
cg10451653	4.632080830013763e-08
cg07802246	5.631332955502444e-09
cg15482000	2.2732496330890584e-06
cg10600786	2.0497841535793704e-05
cg18477322	1.5937659814113658e-07
cg12333737	2.1250354254043202e-07
cg08261231	2.1174992337336107e-07
cg07761822	7.450446988355175e-06
cg01857977	2.3882495980842577e-09
cg08579041	2.6145752229922437e-12
cg27296726	5.185655095396591e-05
cg20562574	0.00362344
cg08661992	1.7050496702308848e-06
cg20631120	9.094261758768596e-06
cg27472571	2.973503887560014e-09
cg10632722	3.557237671092395e-07
cg23364945	3.3461967641201795e-09
cg20046743	2.0709904902105336e-09
cg27408345	8.158472786234938e-10
cg01224563	4.815351450915273e-10
cg02624284	1.772592144699825e-05
cg23681014	2.727491093978962e-06
cg10716582	0.000200212
cg25027546	1.369740099121941e-09
cg17002598	3.429751527228575e-08
cg25621692	1.965349620236534e-05
cg06894612	4.35996600922639e-06
cg24586582	0.000337162
cg17586486	9.184355403413225e-05
cg06313775	3.923979108311215e-08
cg24922596	1.714499741400921e-06
cg22635737	1.0871080824426116e-06
cg08775428	0.000566816
cg19148060	4.723040957221869e-07
cg27248230	5.113993165606345e-07
cg07730320	0.000116142
cg20005968	1.5532216119940045e-06
cg13791644	0.000107453
cg14012611	4.769966141116022e-05
cg24865861	9.75006981152049e-07
cg02072018	2.2195612792152986e-08
cg14696036	1.7841768929161006e-05
cg00746248	2.544658372904962e-09
cg07448800	4.2822815179088813e-05
cg26060783	8.56040127672486e-09
cg12377607	1.1891226281424139e-07
cg06301412	5.618452664224449e-06
cg17546817	2.287350049146042e-06
cg26915384	2.573496971081113e-13
cg06429507	1.6263930535664883e-08
cg25708912	8.089307002023816e-12
cg09100286	8.97023886281545e-08
cg11063729	2.588695691141396e-07
cg26318674	8.358205697556187e-07
cg12239547	5.018950122470667e-05
cg02915139	2.372246916126919e-06
cg05974628	1.5206336712036972e-07
cg23673456	4.123638452369072e-06
cg02956388	4.317867812742016e-06
cg08385486	6.451288288022994e-07
cg18868465	2.2165824731246175e-11
cg12513880	8.823497488208432e-12
cg13273243	8.87208630274694e-05
cg00773142	8.615688618096584e-08
cg09935710	3.310242202569924e-07
cg09376281	7.995322776999103e-05
cg22340475	4.160633726435492e-09
cg01717881	1.1102230246251565e-16
cg24835845	8.210099267103033e-13
cg26754623	6.431897754399785e-07
cg12654941	4.589679884925424e-06
cg08473752	0.00019692
cg06524507	2.0353308483045396e-08
cg08996955	1.947411865099724e-08
cg05593336	1.1621626438973465e-08
cg05526498	0.000121972
cg19094009	0.000172835
cg09104180	3.465747658559781e-05
cg25840173	3.590734376501814e-10
cg21912073	1.0804857927260159e-06
cg17293161	1.0581713616453214e-08
cg11607358	5.3588465915854755e-06
cg07917150	2.407284267924581e-06
cg18502237	1.109099123652868e-08
cg14089503	5.5543652899281426e-08
cg19404692	3.6444125495194157e-09
cg20733436	1.4525602942683236e-11
cg04717143	0.000157117
cg02413561	1.0132981553834242e-07
cg12930753	2.0425687741187915e-07
cg15523907	0.0010272
cg02741882	4.3906822622119535e-10
cg11209092	2.586335168253129e-07
cg11384750	5.755073112512221e-07
cg02039104	1.204531761000993e-07
cg10030504	1.6539040151530848e-05
cg15741663	2.7291070234802817e-06
cg23865342	1.1231714225345968e-08
cg25111496	4.634304014983215e-07
cg07257571	8.12640488234706e-08
cg26767198	0.000824442
cg09731266	1.4529636382931699e-08
cg05555194	6.259322546942059e-07
cg00186701	9.125677384869135e-06
cg07956771	1.0057790933437616e-08
cg24735489	1.6309606598596815e-07
cg00716819	0.000108792
cg00272009	1.5863203053356756e-06
cg10258033	2.848163224156153e-07
cg08634018	1.067701482782013e-12
cg26813718	2.3427756512539588e-08
cg11429245	3.038141770383973e-07
cg04822876	8.808798761306136e-06
cg09443022	3.515126119069123e-07
cg19552895	2.2209355021729493e-08
cg12857152	2.2851895931097488e-09
cg25478614	6.085886616891134e-05
cg09230950	2.624789274818795e-11
cg08388507	2.2745595041895328e-06
cg12256641	6.858763910300159e-05
cg06758670	3.909849632943718e-08
cg03450336	1.2237458424380065e-07
cg08203231	7.946839238215375e-06
cg10750315	2.5045675180468407e-06
cg04753469	4.465750922277856e-06
cg20646141	6.350942216570843e-08
cg03477042	4.4699643986234605e-10
cg23245432	0
cg24509282	3.811260639752234e-06
cg05840756	4.1994632149489064e-07
cg23283495	0.000997514
cg13724533	9.218035890157239e-08
cg12863967	8.68651024665823e-07
cg02737291	3.322097108826583e-05
cg08073013	1.1249142839453441e-08
cg14126777	1.5794521246448312e-10
cg26919657	2.7599366014818827e-08
cg04498390	3.599554010413897e-08
cg20291417	1.0470926792294222e-08
cg14578852	0.000140658
cg16318882	5.7249871510123285e-11
cg12891049	1.6526916257753044e-07
cg11199985	6.962819820710564e-08
cg16636522	5.341318077956014e-05
cg03900612	4.027587836574753e-07
cg08077942	5.872750064028764e-10
cg23077822	9.590340965814903e-09
cg05225993	6.946840880317495e-10
cg03886043	7.849916483504416e-08
cg25319614	2.3404582705222055e-07
cg18125090	1.3517464387824418e-06
cg16338012	2.8991940754785617e-05
cg24532904	1.673567521787156e-06
cg12004003	3.832493211675114e-10
cg17826006	1.1718468449828379e-05
cg21920315	6.811371026094193e-07
cg04381100	0.000133393
cg17643302	0.000184913
cg26305745	7.77496840242975e-08
cg06899202	2.3443580410287268e-11
cg05563292	2.968045809126352e-10
cg26683252	2.1031545627270276e-07
cg05017154	7.928651366229111e-05
cg05918057	2.8036232002648376e-08
cg23543885	7.306288907216185e-11
cg21609640	4.331478492436425e-06
cg10540164	1.0874060341059533e-07
cg21388639	7.908070098761044e-08
cg08507270	2.0892417684770237e-08
cg02233862	4.233686240473489e-07
cg01633363	2.613686203023491e-06
cg02109264	2.196793413844489e-08
cg25810999	2.6250401552463387e-07
cg07479615	0.000202418
cg11096063	3.0048795773840453e-07
cg23783196	1.933017798894099e-05
cg19760734	5.746670344031202e-07
cg04538093	7.20517510321983e-07
cg01825860	1.0278111695072312e-10
cg25937438	2.567776922202114e-07
cg15102749	3.541862114708749e-08
cg16711332	1.7395149953802758e-07
cg13364517	3.993713270866728e-06
cg23156711	1.5476619985577145e-11
cg25177851	2.0779100684542584e-07
cg23021983	6.487173418778802e-06
cg12697199	1.66747726239036e-05
cg09882545	5.990205699579754e-06
cg18591982	1.0820935369970641e-08
cg25711779	7.773047538961464e-09
cg25895907	7.872465391578487e-06
cg23948204	3.903160994411792e-08
cg13984832	3.540719299865991e-06
cg13204673	2.5418641635965855e-09
cg13335974	9.339191804569325e-06
cg16056148	1.0492750491808422e-06
cg25714109	2.9775567345069476e-08
cg16805715	6.738198887745739e-11
cg08934668	1.44491908926625e-06
cg15935173	2.5054418539838252e-08
cg13916018	0.000355191
cg07149179	9.051383645153344e-06
cg05590522	4.7132964198226546e-11
cg10636948	5.417952375630364e-06
cg11104474	5.409140880319185e-06
cg18572650	1.633869962658352e-07
cg18331083	3.2014520490175613e-07
cg23610839	9.846778947775192e-11
cg00598013	8.697915721000982e-09
cg03174933	4.244870597247541e-07
cg15437879	9.671152767509739e-13
cg22195656	1.1581501313528975e-09
cg25708981	4.7051935626596375e-06
cg09285543	6.010077879814446e-09
cg12106850	0
cg25000460	5.084516611963963e-06
cg16004738	2.0253420541682665e-05
cg17397150	2.673261413344008e-07
cg10317173	2.385495104784141e-07
cg09488352	8.489628400276672e-08
cg19703614	3.5456508873377146e-07
cg04279049	2.7938162894258767e-10
cg22025803	4.805422393339143e-08
cg25389328	0.000152112
cg04902924	0.000497305
cg23372329	6.594171786389325e-08
cg15219125	9.89650177252166e-07
cg21279601	6.83606441681528e-05
cg10389771	1.4032106487871232e-06
cg05506899	1.6898793843367343e-05
cg06466757	0.000197091
cg09767514	4.6440371914702183e-07
cg23646155	1.6329388075053686e-07
cg07159114	5.17447474868149e-08
cg04917197	1.935053188595326e-05
cg01065169	2.2588922254929145e-07
cg05137159	1.4151746674517796e-07
cg00682125	2.9365172515838367e-09
cg03836455	1.0675918182823096e-07
cg03869242	3.885421961169477e-06
cg04879308	0
cg05305355	2.8041853239457737e-07
cg04585112	1.4219769500778412e-06
cg02275027	1.53257021406894e-07
cg13393612	1.887379141862766e-15
cg07591634	2.1891271018148473e-09
cg26313925	8.626021902324865e-07
cg26336264	7.397641168194191e-06
cg16813942	0.000170758
cg21864349	2.3478774480167885e-11
cg15873474	7.322054074165862e-11
cg15912600	1.1457464976771803e-08
cg06310927	2.5557149276655977e-05
cg10673264	1.0219167534408768e-07
cg07803284	1.3033970369669134e-06
cg05047235	4.1670165118468105e-07
cg20511489	6.166814010555299e-06
cg07732778	4.217021344343763e-07
cg23378094	1.0244752609245289e-05
cg24371604	7.4389534300278726e-06
cg01191774	3.2216536724694045e-05
cg13132488	2.5160592787010216e-07
cg17629820	5.754841136962341e-08
cg01349489	4.560335231662549e-08
cg00300969	5.545090199454705e-06
cg18062415	4.826503309807162e-05
cg10146744	1.6840603042078683e-06
cg01587049	6.500023075339811e-09
cg03688324	5.089752841413997e-09
cg10144055	0.0001112
cg17046150	6.759113319665389e-05
cg03817794	0.000119519
cg18451529	1.7533086094090322e-11
cg01476743	1.3317742464380444e-09
cg22568523	3.0375701953744283e-13
cg12168066	3.049529848642152e-07
cg18844145	1.0225154056797692e-13
cg21642054	3.0030922596679943e-05
cg02303399	4.134473746697509e-07
cg17356452	1.4186239294389225e-07
cg05061501	1.182349076422895e-07
cg23687235	6.22002360728402e-08
cg02549630	6.141526608827164e-06
cg16787940	5.766300881226982e-09
cg03187660	4.2282943812921303e-10
cg14713675	4.953731580492615e-08
cg06640436	1.6715558193158842e-07
cg08036074	2.3992678375384102e-05
cg25281164	7.500425835971214e-10
cg02131995	6.503950267244818e-09
cg09671989	6.151247736951859e-06
cg11467998	6.349799575033899e-10
cg03735042	7.676892455066309e-11
cg25065829	2.1409561679064382e-08
cg15670078	1.9856101229898115e-07
cg11587583	2.0736937389465027e-08
cg03175652	9.678683410285771e-09
cg07862768	6.989911538468618e-09
cg23287897	4.355164451297355e-09
cg26173520	6.8970263944478916e-09
cg16063018	2.75923450754334e-09
cg08663866	3.3902109996097884e-05
cg08287285	2.895671691316437e-08
cg03095636	7.222831333031365e-09
cg06052122	1.5837446114552733e-06
cg04134843	2.2215562722749382e-12
cg11377047	2.9635101644664985e-05
cg01879723	2.9082850128148152e-08
cg26457237	7.242049155919972e-07
cg16854876	1.5667687794929108e-06
cg09013011	1.754208227566778e-07
cg21989229	3.2855663261832646e-05
cg26955879	2.774086134360587e-06
cg21121209	5.20734835207648e-06
cg08304487	0.000124531
cg25947840	5.997625766029913e-07
cg25524233	1.4844869776986513e-05
cg13885150	1.2863676857044481e-07
cg20671944	6.229418145764498e-07
cg05136928	3.481223109780274e-08
cg02706294	3.4416913763379853e-15
cg02612894	1.4893401919513494e-06
cg20392088	1.8520381417364007e-07
cg07498607	4.237540739804313e-05
cg17852482	9.629193302573835e-05
cg00733001	0.000198512
cg07461274	3.491652522669142e-10
cg24426232	1.162845162627768e-05
cg26783528	1.7364598647873208e-09
cg25251019	1.3977975472312387e-05
cg01344243	8.12128142513302e-13
cg11029522	5.7584387147535665e-08
cg17473093	0.000281085
cg08582629	0.00034645
cg27227250	1.4377610213500702e-11
cg02227323	2.541480914608485e-09
cg10175102	5.62342217236278e-09
cg26058502	2.475721860850655e-07
cg26314089	2.5524293809198184e-05
cg27606341	0.000122864
cg03330678	0.000129524
cg06202053	5.678273831000169e-05
cg17032640	5.441758155200205e-11
cg24219974	2.6579019096750756e-08
cg23084016	7.610212110931158e-06
cg27016905	0.000987722
cg23746518	1.976865879882439e-07
cg06288131	5.208294906466904e-10
cg07100595	0
cg06081793	5.04279840107813e-10
cg00373293	3.023353633013759e-05
cg23680922	2.8527969460845348e-05
cg13188998	2.014522872773039e-05
cg17514495	1.1715588527083654e-05
cg20067526	7.594959994250416e-09
cg15251374	4.572431322458215e-11
cg17504765	5.384581669432009e-13
cg13670898	7.762655851450972e-09
cg06719508	1.117567149933052e-09
cg00463890	6.700451860019996e-09
cg03275459	2.2929329712706448e-07
cg23316732	5.194398181629367e-05
cg15909548	1.2285523709465451e-09
cg05114674	1.191568430369827e-06
cg04171487	7.1323837946835056e-09
cg03102881	8.854154214144039e-06
cg02018796	2.991438989852213e-07
cg07976733	4.5851436425436987e-08
cg25773683	2.9605773388396983e-10
cg16991257	2.574583109371531e-06
cg08978679	1.3167247747691846e-07
cg03469476	2.955377547131377e-07
cg26285735	3.505950224969023e-05
cg16688033	2.9190233897136153e-05
cg13969584	2.907724783174359e-08
cg21105855	7.781947283236335e-07
cg18168672	5.220023502339188e-07
cg05616307	1.2041925437467071e-05
cg04078418	1.2160803253280505e-08
cg08122151	1.5952711197586567e-05
cg02640005	4.49726599294209e-08
cg15991708	4.8808179720083444e-11
cg06739107	9.909371135985445e-06
cg03702919	8.956036903207121e-07
cg08210300	3.1536682203014976e-05
cg00541066	3.0217850374159028e-06
cg15219523	2.7836697313876613e-07
cg11848350	7.119358214069393e-09
cg23365096	3.745651988573684e-08
cg05379755	4.29502215693045e-06
cg08334751	5.766009891772228e-11
cg01438428	2.1715962361668062e-13
cg15415452	9.526172848328684e-07
cg19269530	1.286940979339235e-07
cg24415688	3.625019385777861e-07
cg07191633	6.684673551360376e-07
cg12123549	7.275269714557275e-06
cg07194931	2.27409830966252e-08
cg06701235	0.000387606
cg02328578	6.413293377249829e-06
cg07195301	2.1722701415427537e-09
cg06185440	6.536199264162157e-06
cg02185445	1.61482348937092e-07
cg20084665	4.296139048953762e-07
cg17885030	4.759150085131836e-08
cg13567169	7.824347714180391e-08
cg06234970	1.4470466203064802e-07
cg07809144	1.5994094987314966e-06
cg01451760	4.353075681473584e-06
cg23013854	9.35615461920003e-05
cg22857109	3.982855426798437e-06
cg00704359	3.070303133956287e-08
cg02488338	3.0798431245426805e-05
cg00167545	0.000110605
cg19740476	5.259190997497498e-05
cg17560136	3.802345381298533e-05
cg19947322	1.3388129826985562e-08
cg08528004	6.907212932727447e-07
cg08057919	1.2152168160639576e-11
cg10962660	3.573847773274963e-09
cg18588461	1.4413307103389172e-08
cg13814351	6.253143669532335e-09
cg12459214	6.077244085744837e-08
cg12210809	3.55457799416925e-07
cg11563881	4.465270847187064e-06
cg02936481	1.0275506445722726e-08
cg25424792	4.383538773078399e-07
cg20767370	1.513681295861602e-07
cg15031537	2.220446049250313e-16
cg00786237	2.428680589972032e-10
cg10752508	8.681406541244385e-05
cg15553342	1.5457513047323346e-10
cg16251016	2.827628464707743e-09
cg03366145	0.000840037
cg03634833	9.488343583685666e-05
cg21827892	1.008571658422941e-05
cg16288615	9.402637224376065e-08
cg01008267	1.3728439125282321e-05
cg22666598	2.4261708642114854e-08
cg22865501	3.6580698470345396e-09
cg07460981	1.5174005096429966e-05
cg24375465	3.4021294559316573e-07
cg11489779	4.413140526349224e-07
cg23547429	6.771993758292183e-05
cg00207226	3.805986163230024e-06
cg26615126	0.000175342
cg12816230	1.3089529460330596e-13
cg11729074	1.1113332476497817e-13
cg14739080	1.9112000515519867e-07
cg15445215	3.806695825225859e-08
cg19852650	2.483568906086475e-13
cg08277287	1.3184746168182215e-06
cg16495504	1.18411104255145e-08
cg14914908	2.4412760551983936e-06
cg22897419	2.9330681217132337e-09
cg06796866	2.3636147306271837e-05
cg25022311	0.00125463
cg16458059	1.8709058402510692e-07
cg06118122	2.3422609374268433e-07
cg25165908	1.2765809520587368e-09
cg18339722	8.807278045419586e-06
cg16099804	9.981800890823678e-05
cg09811183	3.215295708780541e-05
cg04911175	3.022459349466544e-08
cg15038160	7.218827380306436e-08
cg16514411	1.4714751639388624e-10
cg25238152	5.7145791917068145e-05
cg22109370	4.6140686271733955e-07
cg03582327	4.70337346847316e-09
cg01267191	4.321234195914236e-06
cg07255378	1.7447099431855406e-08
cg26423137	4.889403326657771e-10
cg13494348	1.4175543039396388e-07
cg03133256	0.000639782
cg23585609	3.2952109607631286e-07
cg19319037	1.3888658223493167e-08
cg13011973	1.3116462360684977e-09
cg21076170	9.738673592796232e-05
cg14034063	1.1292298341958329e-06
cg04034644	1.64677826930415e-10
cg09803068	1.2304279817243469e-10
cg05998983	4.2350765117049605e-09
cg16274034	3.421190031271948e-07
cg09488699	4.572294310944969e-07
cg08876508	1.0822860385673039e-09
cg25834238	4.6012749166379763e-10
cg22801980	1.5357605187560353e-09
cg22851257	1.619852886269868e-07
cg27585822	9.03538975810525e-05
cg00165994	6.002515035907763e-06
cg14270008	3.055844144395081e-08
cg10347254	5.718959554512626e-05
cg10746788	8.704400533687817e-10
cg02990033	1.9769841971162272e-05
cg16162122	2.9754238406454192e-08
cg22270390	1.2636020690126593e-05
cg16232058	6.896826998503691e-06
cg09283750	8.1703310118586e-06
cg09798077	3.566033579538441e-08
cg04088945	4.285520019176037e-05
cg01698714	8.004906713154902e-06
cg13171149	1.6940176927882078e-07
cg05949569	4.0523686406501724e-08
cg08368094	0.00015465
cg06309540	4.6624054284016836e-08
cg11038887	5.990856188908822e-08
cg10916551	6.098306037927159e-08
cg24736734	6.215026271405577e-10
cg17478679	8.041345367360009e-13
cg13265740	3.0278410981798842e-06
cg16935980	1.0999619104445912e-08
cg06781948	0.000141913
cg08622098	1.557801869833675e-05
cg20977982	6.41783134265328e-05
cg09385845	2.5013392211725716e-05
cg18177613	1.2646045877140466e-08
cg13380319	0.000239421
cg09262974	2.0758780748808547e-06
cg03131358	1.6141145347869923e-05
cg19101853	2.2627811650077767e-05
cg14305814	1.509429614632296e-06
cg24689495	6.9665053635814544e-06
cg09132763	2.6922908347160046e-13
cg15373782	9.967216396677969e-08
cg03566682	4.494227416884655e-07
cg03086954	1.1401038679803577e-07
cg19222774	1.468761804401808e-07
cg17988624	7.968582707240657e-06
cg22951070	8.928998596913207e-05
cg26501139	8.267855825472292e-05
cg03024034	5.84062642694505e-09
cg07007056	6.722801348946206e-08
cg07241980	2.0331969441400588e-10
cg10867915	1.6529775055507123e-05
cg18418523	0.000189852
cg09284102	5.360656363251337e-11
cg21173790	1.4151694260888803e-09
cg24939865	4.1749240031752066e-07
cg05621516	5.77587398020718e-07
cg19151402	3.09037597734374e-08
cg03326870	1.182466303317753e-06
cg19364068	1.0178113907244324e-10
cg20095616	0.000484525
cg27200158	5.84348706089699e-08
cg21814995	1.7518626105328394e-08
cg05616303	0.00263029
cg14180330	3.182976104909585e-11
cg08824291	1.1412556521928074e-05
cg23255141	1.4930882742403284e-06
cg14033237	7.051074102371047e-07
cg25422735	2.24056244224613e-07
cg21725509	1.8895448272715498e-07
cg00761830	1.1204707517364909e-07
cg18557911	4.5551995508930077e-10
cg14038618	1.0220647829517482e-05
cg03816583	3.466137462049268e-05
cg11326485	3.8451839490249995e-09
cg00935991	3.035041478938183e-05
cg21062883	1.4763258359140607e-05
cg11661493	4.577076806455693e-08
cg25424031	9.980376525220436e-10
cg08677803	1.372751952011253e-05
cg06494448	1.705703978061024e-08
cg16937268	3.583107454541157e-05
cg07323451	7.711292693279859e-08
cg04375253	1.0705240027775176e-09
cg12887840	2.4144618271382257e-07
cg02712817	1.253108589116536e-07
cg06279471	8.816058993943443e-12
cg00779167	9.009359924760929e-11
cg14973421	4.76797157988873e-06
cg24551539	1.651073676778303e-06
cg12438155	3.0219142105325503e-06
cg14649424	1.2974972762869186e-07
cg05786446	5.68595631689206e-08
cg17385662	0.000702014
cg26047334	4.535420361495568e-08
cg08545955	2.3834236819730847e-06
cg11525848	3.173794560495935e-10
cg09867953	4.6621718736372664e-05
cg03391417	2.681356359168774e-09
cg03271007	0.000108689
cg20959229	9.0086462734007e-09
cg12742224	7.0298073345465e-05
cg08201721	1.1836845947854613e-09
cg21845300	6.81277345648823e-08
cg24616081	0.000596822
cg02227879	7.386568239842184e-06
cg27157940	1.8892535313952408e-09
cg26601170	3.194555791452558e-06
cg24241726	1.9728567668408914e-08
cg11014203	5.937123882526762e-07
cg10508927	2.7873604424577536e-08
cg03834767	1.7360143690359209e-06
cg00792091	2.9097804610245248e-08
cg22165275	3.0834224062914473e-12
cg25183666	9.093357171696681e-07
cg11328270	5.911399728608657e-07
cg03328485	1.0743824385706091e-08
cg19305903	1.36711700848835e-08
cg00153041	8.36603136600278e-06
cg11047419	7.272784485756745e-09
cg25291698	0.0014864
cg10907887	2.0342575079990155e-07
cg19267163	2.380503948962165e-06
cg16096063	8.08572194088697e-06
cg26405802	1.1396514487338472e-05
cg12067261	2.5803281733516314e-10
cg01052276	1.629145365544815e-05
cg16851417	2.7320157247601173e-10
cg19498912	2.5711305773334914e-07
cg24234270	3.746026470130559e-07
cg10090657	7.943224022977091e-08
cg12812834	6.902225846427967e-08
cg10628035	3.172604401413537e-10
cg10668096	9.451132365612125e-08
cg17819896	2.441109585582524e-07
cg04943600	2.7667025337407836e-09
cg00855685	2.52308381287758e-06
cg17121054	1.7602681645634277e-08
cg15707504	6.026653071034005e-07
cg06506936	7.403877511080736e-10
cg14550506	2.328148729580093e-06
cg01849603	1.538665017619678e-08
cg14660762	4.368762085427136e-08
cg05212403	3.1358061328701226e-06
cg00349404	5.6034476947353085e-08
cg20219069	1.1892751450304218e-08
cg01702421	6.184751682358769e-05
cg00689133	1.2638651653018584e-06
cg21641458	1.873456115686345e-05
cg12626971	3.2767796297461516e-06
cg06495135	3.838702022918028e-09
cg19981243	3.0188608074799284e-05
cg19995539	1.2981185903981896e-08
cg19835802	1.388717739692069e-07
cg26415633	3.608576737423874e-08
cg16336218	0.000102379
cg00119464	7.459148965160978e-09
cg26264325	7.616288777434477e-08
cg12342451	4.954930910017197e-09
cg18172829	4.024698812665761e-06
cg03811164	2.634397093170815e-05
cg24954364	4.5366904695698373e-05
cg17465013	3.595346464990712e-09
cg24306984	2.9579591886985668e-08
cg02367389	1.5099061466128383e-05
cg11826862	1.0754730439543891e-12
cg07762599	1.377401633295694e-05
cg26557617	7.076278699669203e-07
cg06619566	4.118971830280316e-11
cg15965190	7.056436068797467e-07
cg22760304	2.765245017777307e-05
cg23287951	6.947617267050177e-07
cg01438056	4.776092249059172e-05
cg06033789	2.710309887632434e-08
cg05554956	1.9117486943498463e-06
cg15710987	1.050260107104961e-06
cg04254050	7.526353899001137e-07
cg18667543	4.898526029251116e-12
cg08960122	1.4874165779055204e-06
cg12769904	7.432601845103193e-08
cg19979225	2.8427095787209034e-05
cg15601079	0.000105588
cg06576098	1.3474698126070273e-05
cg04790764	1.6492055709971254e-06
cg24780701	6.854451162219277e-08
cg11039754	3.1933223509916786e-07
cg11433560	1.7307245225861578e-07
cg02057688	2.0900081665331527e-10
cg00160359	1.0125255078818896e-09
cg05500125	3.2514128578409185e-07
cg04011698	1.1703472635460344e-09
cg26157253	6.936140550806158e-11
cg05638500	3.0695686776827102e-06
cg04645031	1.966323492919031e-08
cg12874219	2.2643634223218356e-07
cg11525453	6.773009486593651e-09
cg03812323	5.936711678811157e-06
cg11624708	0.000307384
cg06641872	7.706236793136867e-07
cg11049075	2.2104848531601107e-06
cg08376014	3.0237996438198245e-05
cg11324953	2.733157973278111e-07
cg22588978	1.0196671271223146e-05
cg01096752	2.006206867299909e-09
cg27456885	1.6749744924382526e-09
cg14266730	1.2094807877449654e-07
cg07835915	3.6004637604669654e-08
cg24527591	1.4607403708843947e-06
cg24602572	9.396524195071088e-06
cg08723309	1.0474644229763186e-06
cg04723095	3.062696590783176e-07
cg23364413	3.4429282590453525e-06
cg04354689	0.000216872
cg24954325	8.591517445544206e-05
cg15965578	1.1094283680623818e-07
cg13399816	0.000245824
cg01682208	1.1118932219389421e-07
cg23058901	9.738668403036499e-06
cg11939713	1.95023264204508e-09
cg08066707	4.33324608861696e-07
cg03246353	3.859306289311082e-05
cg17053845	4.3298697960381105e-15
cg07064062	4.921159879600623e-08
cg07302841	0.000127616
cg10369363	0.000348784
cg15096549	1.7167226529224422e-08
cg18213786	8.300437864816601e-06
cg27362302	1.3247647978609223e-08
cg05582392	1.3809751200355436e-06
cg21051519	0.00417932
cg09115417	4.7276337367119226e-07
cg07013698	8.264672062718859e-06
cg23745469	1.1717894749962987e-05
cg12679944	1.1446966636796674e-06
cg24658336	2.2438177682548854e-07
cg23813270	4.131565102261092e-07
cg12939989	3.221797184593811e-08
cg08130546	3.574484200852268e-07
cg20735525	2.289877887307057e-08
cg05697785	1.7334274249325432e-07
cg03900072	6.437358646138591e-09
cg06114320	1.170472900824393e-07
cg11143674	0.00269019
cg26325723	7.944089830402845e-12
cg15550277	5.93635674461801e-06
cg26296251	1.033978186171236e-05
cg16472014	3.8745161079489776e-08
cg18059499	2.977966694794887e-06
cg12617080	0.000163593
cg21816234	2.1067146027675676e-08
cg09277575	1.3139822552243885e-07
cg15384108	4.302259824429111e-05
cg11476241	2.0640011955119775e-07
cg01018864	9.723495423274997e-07
cg26931115	1.4102134238136443e-08
cg05859179	7.319799590899123e-07
cg20322837	1.8707803306483584e-07
cg25968713	1.0117713780122273e-06
cg25336758	3.414156787617806e-06
cg12130812	3.201962007204351e-06
cg14346075	2.1259783119176312e-05
cg14750192	4.906538508819835e-10
cg19451463	3.294390737984543e-07
cg05336056	1.2466491239315758e-07
cg06501964	0.000795126
cg26814712	1.236885343591787e-06
cg08161449	9.692310176667718e-09
cg00801069	5.7495685172881394e-06
cg01148088	9.319207156299747e-06
cg03986786	8.342888291323902e-08
cg14091230	5.186224005804263e-08
cg01214459	5.840328221040636e-12
cg13445089	4.7304376527002034e-08
cg05041795	8.362435380548927e-05
cg13731777	1.7005334085329338e-07
cg05104896	3.834363238031102e-08
cg22779708	8.798111683638865e-08
cg07642595	3.55254270963945e-05
cg13672792	1.8140990160064874e-05
cg00497078	1.206485578664207e-06
cg27608102	3.184500974029447e-08
cg27078995	2.3467751519845592e-08
cg24484971	8.844537590091406e-07
cg18381040	5.014043624740339e-10
cg00907461	9.0562810994399e-05
cg03323498	1.118443061498553e-07
cg12973086	2.1087986912249335e-10
cg25219415	6.59724691920438e-06
cg07380735	1.0456798649194354e-08
cg26877604	1.0600368344215738e-06
cg11721802	1.5963819155473402e-09
cg16517559	1.151431283652471e-09
cg04610286	5.759360766077748e-10
cg26402346	1.3141966523910753e-05
cg11410023	1.3449907222184976e-05
cg00763223	1.4776819049377998e-05
cg19960778	5.833291290002762e-07
cg13939455	1.7387202788654577e-12
cg11968713	4.889422200449189e-13
cg16526673	2.33205676991588e-11
cg23087300	2.704691761445943e-06
cg10408776	1.196204801878764e-09
cg06824300	2.293165657363261e-12
cg02827087	4.623545990511957e-11
cg03290908	8.500196711036523e-05
cg16530738	4.868505729671568e-07
cg20866389	6.8246358860823975e-06
cg26972529	2.2411183993265027e-05
cg22786162	2.52898901820231e-09
cg13541233	5.040485979712628e-07
cg00898159	1.2122314593243644e-06
cg06648234	2.617241361524414e-06
cg19747465	7.747717467587734e-09
cg24417971	0.000176484
cg03066080	9.389131462311795e-07
cg07391998	4.5732842311130284e-05
cg16195901	1.663962523323903e-09
cg10169653	1.0650401038869717e-06
cg11934096	4.3791114684443855e-06
cg01051283	0.000577569
cg12171771	1.4431632245903714e-06
cg03846936	1.2410613956514993e-06
cg09014062	7.970291093783999e-13
cg02090549	9.443335002856657e-12
cg01999736	3.4335043330724346e-06
cg06571780	6.427026408073466e-06
cg13349742	6.0391261991199485e-09
cg23116710	0
cg14288579	3.3546358546576727e-07
cg10601234	3.852130523340769e-06
cg25372407	6.636169966989236e-06
cg02667304	2.556594300928694e-06
cg05544086	5.44124457602102e-07
cg13932125	0.000402349
cg03336519	1.3099098583602142e-08
cg19680048	5.161097513806112e-07
cg22639364	3.26898197511305e-06
cg10654803	8.45237082425232e-06
cg14943884	7.62839560408679e-08
cg09827353	4.406887674623938e-05
cg27313926	0
cg10492836	1.1850876288077572e-06
cg04949429	2.5722384999760095e-08
cg07743359	5.695586240750394e-06
cg17024944	0.0056313
cg26301870	8.926947408616215e-06
cg25146508	1.4206575775776997e-06
cg03130816	8.73994876471329e-10
cg10320000	6.562459686776378e-08
cg15061418	4.172654937129039e-07
cg27289770	5.616480502901311e-09
cg05395711	7.499815879441485e-09
cg16954004	4.323497127645126e-06
cg06894710	1.7188802381440382e-08
cg10114257	2.1361712398970667e-10
cg00302245	8.213492108666287e-10
cg10733469	6.77006450899853e-10
cg21428460	2.092870987624451e-09
cg26957150	3.985559176022946e-06
cg05027713	1.4969583350676885e-09
cg21061811	7.86950532982722e-06
cg05775918	4.932497887910614e-08
cg16613500	3.730992808426148e-05
cg09982570	7.765394335257358e-05
cg18616337	1.2747614297481391e-08
cg23171103	2.1605058886375872e-07
cg17389538	3.34827023884543e-08
cg19507160	1.5349210047421735e-06
cg07815522	5.1291611549153515e-06
cg00038020	1.1494397134104162e-07
cg21618210	5.2038202635884545e-09
cg01001286	9.70923029308679e-07
cg10641499	4.1768846470446874e-07
cg18541453	5.601359820417429e-09
cg08504766	1.1512559194848393e-07
cg14927815	5.28399546340097e-12
cg15315360	8.443664312185462e-08
cg01891988	5.293340406553604e-05
cg02766173	3.1207218221807054e-06
cg20552639	0.000693412
cg15604242	3.552713678800501e-15
cg23437181	4.247335938512009e-08
cg23372852	4.18463231122157e-06
cg05396624	6.257994824676594e-06
cg00324438	6.80128131591573e-09
cg21290787	2.4441613042380794e-06
cg07858739	3.850711650754679e-05
cg03196151	2.260257567998636e-06
cg01252219	4.505718798064606e-09
cg05997318	2.3068499950262833e-06
cg00261912	3.6570795947099555e-08
cg13902667	3.305818951915285e-10
cg12436870	0.000305907
cg07012128	9.974092662901057e-10
cg13250196	7.52447653185051e-07
cg25655578	5.963037841283381e-10
cg27117679	2.722585379366649e-09
cg00553619	1.0510513207551142e-06
cg03216580	7.885494712756014e-08
cg23850707	0
cg26708484	6.807959462840074e-08
cg03289484	4.897084332489143e-07
cg13455205	1.7362287496602846e-07
cg19793221	7.291501846751203e-10
cg26729792	1.804242410363699e-06
cg02493544	6.783801728138528e-07
cg00514003	5.925873707524065e-05
cg06037770	1.1411294131846716e-10
cg12605630	9.31626803168939e-06
cg27478303	8.027632447671351e-09
cg02646706	3.3983234004608676e-09
cg25790835	7.495536280544002e-08
cg25293651	0.000181467
cg26458748	0.000455973
cg02712988	3.5165169036677213e-06
cg00504782	6.641668371143439e-05
cg12684136	2.652425613813847e-06
cg21787323	8.74194449705934e-05
cg13820475	1.6958433135538797e-07
cg05813265	2.935725118557997e-08
cg04258833	3.952661135619984e-06
cg09227295	2.0985541360207804e-07
cg17796461	1.0969500265245458e-05
cg04515996	6.54612983781444e-05
cg06551718	3.4907059576205768e-06
cg00909062	1.0143499201697992e-06
cg23858043	2.5894512090118837e-09
cg02067712	6.333925045565181e-07
cg26723174	2.307817095092979e-06
cg07855221	8.360439851784474e-05
cg00032490	1.7855094369689795e-07
cg02550506	2.2610927888910837e-06
cg17983657	4.540071718572847e-08
cg12959665	0.000226708
cg01111414	7.19382031721949e-09
cg00499237	5.158734804888709e-07
cg02873741	7.5590085302224e-09
cg05026324	6.67480547500432e-08
cg00144816	1.5742252279515867e-08
cg08039301	4.2768911079349436e-08
cg08600356	4.985052673767143e-06
cg12985712	7.648869819176785e-05
cg24382521	0.000134305
cg10862354	6.420009023289097e-06
cg27314569	5.021094651169733e-12
cg05548130	1.5862485158724127e-07
cg18872946	5.540886049981708e-08
cg21452188	0.000110794
cg16477662	1.7035479240590234e-06
cg26677455	2.7555403514512022e-08
cg26096338	1.3727732977031337e-06
cg01135588	3.0899537262207843e-08
cg10659805	2.8199487189795036e-10
cg03859162	3.307222232007412e-05
cg22660207	0.000714248
cg15864152	1.3857062066247039e-05
cg02117442	1.1796063978941618e-06
cg07503377	6.735452274431175e-05
cg23534216	8.531164437775018e-06
cg00360780	9.4483909585108e-10
cg23558087	6.581603317901141e-08
cg21671879	2.183029312874396e-10
cg11904514	1.0436096431476471e-13
cg20777378	5.9417007570727876e-06
cg22329548	7.728373496718177e-10
cg04908598	3.0422604435642597e-09
cg16149025	1.5952106302563607e-10
cg14466759	1.0352480650510643e-08
cg03122427	0.000440086
cg25697742	1.9330705924858194e-09
cg21795549	2.3777323165941056e-07
cg08372350	3.0787594695880216e-12
cg01097465	6.792387446941106e-07
cg00170487	5.3828975832281856e-08
cg09271316	9.479272325307875e-06
cg10323188	3.66107061777754e-07
cg12834378	0.000139847
cg12254415	2.3455568734731536e-05
cg10474793	2.0327533545305698e-08
cg07387716	1.8305079674263425e-10
cg06828127	3.0209306667305924e-07
cg08637403	6.44611940936457e-07
cg00083067	4.210316059161112e-05
cg22276264	4.866961278437998e-10
cg25353619	2.7342562658461134e-09
cg05143156	2.0350289358539442e-05
cg06867188	2.056443904052685e-11
cg03841977	5.938898041124574e-07
cg02299328	6.659504233619273e-06
cg04464446	0.000624813
cg06741336	4.141118546585609e-05
cg21655255	5.207142872443171e-08
cg24223075	1.8593648842823995e-10
cg13491071	0.00183371
cg02708956	0.000131181
cg07465864	1.8133331058933777e-08
cg03354230	2.4104285011317117e-06
cg08543015	3.1517594371033297e-06
cg06180683	7.515357128839995e-07
cg22176018	4.670265174588906e-09
cg04460007	2.6505668659915216e-08
cg13810988	1.6238577149607636e-09
cg18088802	5.77914727184492e-09
cg14371343	1.0427781083066634e-08
cg10343758	3.1093964192319135e-07
cg10066534	3.0003603286421487e-05
cg22544889	1.409232396443194e-06
cg25362339	9.345188122678039e-06
cg12846628	2.5498772759924293e-08
cg13971218	1.4042575053885287e-06
cg23999621	0.000590323
cg08817105	2.3655781444809065e-08
cg27368417	1.8183143090100273e-06
cg06544185	8.435476772650219e-08
cg27602386	0.000553555
cg20682769	3.938755254728754e-06
cg19189952	5.351226536332021e-07
cg26052018	0.0002357
cg01212576	1.5427182513683135e-06
cg02960654	4.630263006344393e-08
cg03897644	9.721068291446144e-07
cg23606274	3.698658346540373e-05
cg23024242	1.1022418200390405e-08
cg09390186	1.1500617969062432e-07
cg13309826	3.3927486375873173e-09
cg07115462	1.566985505796481e-07
cg25464680	1.1673151334434806e-09
cg22025210	2.7824910486806687e-08
cg06838869	0
cg04496906	7.132071777604665e-08
cg26428830	2.0944817494927825e-05
cg17373843	2.9703331405617206e-06
cg13649036	3.831982100965803e-06
cg00788354	1.8489627606754766e-09
cg12107188	1.1274070833566796e-06
cg03611029	1.2505124058481698e-07
cg16011217	2.909920637783614e-09
cg14051210	6.57404659598626e-08
cg23438373	0.000131909
cg10633040	1.2719642450420565e-08
cg27116365	2.339105786508533e-05
cg15829114	6.246842609858305e-08
cg18912103	2.431182995821235e-05
cg05275307	1.8455537098560626e-10
cg18339631	5.920054113595086e-09
cg04960007	3.3141267508085548e-12
cg05857085	9.826277649338522e-07
cg20920045	7.380648215926655e-07
cg11557984	0.000173343
cg04185417	2.18895687364995e-06
cg10655885	5.009439529857218e-10
cg04068005	0.000174386
cg00663584	2.5185057208609862e-05
cg25991857	5.528793423081879e-09
cg20954448	6.040993096534386e-05
cg16008772	1.359549910429081e-06
cg14904725	1.1661943633001215e-09
cg05307298	4.979857570752699e-07
cg00656150	8.152272523709314e-09
cg22051204	0.000139903
cg22193149	4.057273850222032e-08
cg10919760	6.5014670445062706e-06
cg17540296	1.8105983379257395e-10
cg22235600	4.911324972600717e-06
cg17894362	1.593196737204039e-06
cg27588321	1.9800517869761336e-07
cg14824086	1.217339686609975e-06
cg25396464	4.323553070673114e-06
cg12526923	5.115419865475701e-09
cg04843362	7.79318861665601e-07
cg24267752	2.8431639187420643e-07
cg05452868	5.786248481443046e-05
cg15894369	1.2292613038589195e-08
cg22171893	4.651353110829426e-05
cg25560534	5.974066574765402e-09
cg20915818	6.783773609519983e-08
cg05229927	1.7038712651906707e-07
cg09759301	1.8032347837149132e-09
cg27651321	3.86835938195329e-05
cg26538890	5.4462037725189205e-06
cg14933676	2.66638122692342e-08
cg22559013	1.1479001182923554e-07
cg02601618	0.000209974
cg13777798	7.108690746049362e-07
cg13072943	0.000136386
cg09403144	2.6229018956769323e-12
cg03205258	3.4810840667920395e-05
cg07410462	7.068345908578522e-12
cg18222913	6.300545580928407e-06
cg02858826	2.654199999785334e-06
cg11821383	4.4463392356863807e-07
cg26075339	7.782293994784695e-07
cg21892329	3.988556737111182e-07
cg14482991	7.130593893123205e-10
cg05221631	6.261093588033617e-08
cg26264008	2.2235862406905227e-07
cg25828480	6.806658903180107e-09
cg09243106	2.4469727003317843e-05
cg04502129	0.000119004
cg11555438	3.159904842231498e-07
cg16772374	6.619350405578928e-07
cg09629734	1.469446999635693e-07
cg12303009	1.2884783257005594e-06
cg09668964	9.413912909206346e-07
cg16531348	7.984358787460621e-07
cg26842332	1.8575030173995088e-06
cg23436804	2.38859761936272e-06
cg17128947	4.149581358525722e-06
cg08336938	4.161889610720948e-09
cg11188223	5.749962853629498e-07
cg22889646	6.117234496727519e-10
cg22915752	6.342551917004613e-08
cg10656869	2.1351128731694757e-07
cg27483377	2.0993359948540125e-05
cg19200319	9.696209724019411e-09
cg12512337	0.000283892
cg16454588	1.651152548021173e-10
cg21779954	8.477596225020534e-08
cg17704642	3.3154458278783494e-07
cg06420145	1.1180928960463632e-08
cg27408431	3.387468061610832e-08
cg17716141	3.134913129199113e-05
cg14288486	2.4424906541753444e-13
cg23102386	5.039180176469316e-07
cg14972330	1.2803215376777644e-08
cg04108334	1.0820544159795276e-05
cg07465127	0.000513695
cg13542368	3.266698023196568e-11
cg11313468	1.9130672078260247e-05
cg02071853	1.6426618778542235e-06
cg19368946	2.218708063606023e-06
cg04149882	3.512956133766565e-07
cg15690717	0.000166309
cg12462938	1.4759500621686072e-08
cg20801863	6.194652969315761e-05
cg10786503	7.082991501194957e-05
cg05005728	1.573637964380481e-08
cg11242907	1.688411076505858e-07
cg20589770	3.929791751233758e-05
cg02766846	5.229000332729328e-08
cg20175418	2.487252319771649e-06
cg00190294	1.1017378898081631e-08
cg13160333	5.715755485358187e-06
cg03197935	1.1598435750714842e-06
cg15440157	9.201145991788451e-07
cg23691961	7.048120975738925e-10
cg13386884	1.7816780155666123e-06
cg19794888	7.013126981370021e-07
cg05515143	1.2986345792054266e-06
cg08346627	9.130024025694183e-08
cg14957346	9.184216301050263e-05
cg25118504	0.000166152
cg25085284	9.997937857608719e-07
cg05568492	0.000427158
cg23042134	7.458044182229173e-10
cg21995960	3.549159410809466e-09
cg10260072	3.93626498063071e-09
cg03784463	1.1358826609297878e-06
cg01635501	3.0721025743307706e-06
cg17760120	6.02962599749457e-05
cg15410236	1.5551396947977025e-08
cg22691505	3.112444413311266e-09
cg21949397	2.4928671349400133e-09
cg14809121	1.6822882957789886e-06
cg18738429	1.1009078759727231e-08
cg05165559	1.5148983090185197e-07
cg19825277	1.562781792863177e-09
cg27287446	1.894764717935704e-05
cg21821793	1.3371637130887848e-11
cg06975261	5.758953890211416e-06
cg14119337	5.501348294634223e-05
cg26162295	7.051415007452988e-10
cg22333390	1.1776958397380355e-07
cg07701707	0.000760519
cg00473929	1.648821519317778e-07
cg24059033	1.5850083467938703e-06
cg05519606	6.263725726984859e-08
cg20927964	4.9818991154637615e-09
cg04569831	7.339026173447394e-07
cg13378737	6.483592018047268e-06
cg14248575	4.9711962768483886e-08
cg04462925	9.372559395259827e-10
cg13370754	4.326816849253845e-08
cg04498295	7.689500951535422e-07
cg13651150	8.809976838053402e-06
cg17226687	0.000188508
cg26093213	9.852977553848064e-07
cg15862925	1.6889417300269827e-06
cg17723475	1.2637814167493211e-05
cg14209186	6.988110090588862e-11
cg09965939	6.710951738764237e-08
cg20130440	1.7274515151655123e-11
cg25256141	1.3978114388191187e-07
cg04176169	3.170527410156776e-05
cg23115390	5.576900052872702e-10
cg05537380	8.369744675107427e-09
cg23152772	2.0063255263824686e-06
cg17031697	2.434842560905537e-08
cg12608784	6.450220447984378e-06
cg16381753	1.4024096806064534e-07
cg15097669	5.101355951886433e-06
cg01602957	3.495261176045261e-07
cg10034572	2.454726277800745e-08
cg09495582	8.408713725316375e-10
cg08025214	8.375944193783624e-08
cg21535123	1.9281610752486245e-09
cg23518541	2.425419864948708e-10
cg10625081	8.611777446709823e-08
cg08271241	1.3536882725873056e-10
cg02697717	5.143247871541856e-05
cg06159375	1.4115423629834645e-05
cg26624097	2.2291477297375906e-07
cg03779328	1.2341609656463248e-07
cg02316833	3.8304248217713166e-08
cg20229189	0.000221334
cg18534458	1.6314437521036673e-05
cg03335128	2.3583404940019648e-07
cg04921771	7.836284030560137e-07
cg21265702	7.88231038439946e-07
cg06460691	1.2365776118627991e-06
cg14707961	6.463192483430191e-07
cg10309769	4.520106054373141e-05
cg22212250	2.1573251629547485e-08
cg01708458	8.927466926822447e-07
cg24226842	3.6215748039358786e-06
cg01842837	2.6747242141578198e-05
cg22038795	2.3481439015426986e-11
cg06095024	4.200550922650592e-07
cg17540150	6.755762607113525e-07
cg05595469	2.087700012864957e-10
cg07432365	4.730067366209845e-05
cg20046236	1.204287216616251e-07
cg16575628	2.0174020620711275e-07
cg00105628	1.0718678056242936e-08
cg15889958	4.601686030003549e-07
cg18237616	2.537145549319497e-06
cg14480194	5.981258534903944e-06
cg00040504	1.174052910446477e-08
cg09197274	1.154032817141104e-05
cg10329393	2.437983814829181e-09
cg23289199	3.933154999802291e-06
cg12259507	7.096648491078383e-09
cg20316766	2.4463903636195994e-07
cg22857769	8.303684300159375e-07
cg09074238	4.14760814582138e-09
cg04590363	3.100880126449823e-05
cg07668491	6.108547001559828e-10
cg25188032	0.000104726
cg03569564	3.61676847360215e-08
cg14049615	3.5488163236729875e-05
cg11197020	3.149777318511848e-05
cg04584997	3.1100886433987895e-06
cg13001732	5.385069599916914e-05
cg10977619	9.672328471488356e-08
cg08522387	4.850543928069939e-06
cg10703338	1.4146495746492072e-05
cg13697378	3.3630518271321463e-05
cg15576342	3.3067463719449464e-06
cg20715780	3.4245707715707674e-05
cg24952293	9.037770531961087e-12
cg20341582	6.130683402105763e-05
cg13442355	1.8675461177508623e-10
cg01378949	1.384695482720133e-06
cg27188089	1.7491644266343087e-07
cg27466104	1.6997368670668145e-05
cg07327276	1.3746720526119915e-05
cg04626868	7.692904607781159e-07
cg02607810	2.8925062666163015e-06
cg12575478	2.3367052737199856e-10
cg04371780	4.106177587281934e-06
cg06320150	1.1998120275080737e-09
cg14425114	2.9528989849314513e-05
cg12525449	3.399216254540427e-05
cg18612612	1.4971441819611186e-07
cg00157142	6.136424701708165e-12
cg25400864	3.184586241300469e-05
cg23321829	1.2709109542541341e-08
cg04773730	0.000122383
cg12914964	5.557046253157338e-06
cg11073796	4.6169161416198534e-07
cg05830425	2.8395573337447466e-05
cg25136326	1.369678370721772e-09
cg19592316	1.341342478422547e-06
cg15896117	4.288521904260989e-08
cg03723552	1.1489640325601513e-05
cg07370464	9.992007221626409e-16
cg23548623	4.449407731144106e-08
cg18233931	4.948171276053515e-07
cg21561954	6.84180995191852e-08
cg20925722	1.4892608146688247e-07
cg09633461	3.3367425471553247e-06
cg21763653	9.946353434797661e-05
cg10278020	2.2531895238486754e-09
cg16535257	6.5608743696765615e-06
cg16394987	5.6025545140947486e-05
cg00707427	1.9934782657937689e-07
cg00763281	1.0871953468605255e-06
cg11860649	4.583328558349642e-06
cg17971129	1.8092794229485065e-07
cg03561328	8.503955595262624e-08
cg21619224	4.283573178121003e-05
cg11399539	1.6955340701452215e-06
cg04330122	8.742482626722392e-09
cg15607306	1.7763568394002505e-15
cg21622663	9.536971212753542e-09
cg02465177	1.7227158999322256e-07
cg04236915	2.2594321968938402e-09
cg14476212	5.48833291036388e-08
cg13303686	5.061617791568551e-11
cg00178435	4.879435125726417e-06
cg05791482	4.5183869423759404e-08
cg17017394	4.874450001413067e-07
cg27050763	1.24564247805381e-10
cg21631918	8.741603835571432e-06
cg25022730	1.9766006198462804e-07
cg20732198	3.295968749483791e-06
cg02097152	0.000132145
cg25671242	3.3994248149760153e-07
cg13486641	1.4691254519583197e-06
cg00166030	0
cg13225881	2.9911138419325134e-05
cg11421768	5.329070518200751e-15
cg14408250	9.518839050315364e-10
cg08978157	5.874018915719148e-08
cg24368124	5.8243812257607885e-06
cg21427017	4.815465791763174e-05
cg22425699	2.163543888489272e-08
cg20144329	3.976993401266782e-09
cg03273057	2.849186442333007e-10
cg04904469	5.9440028454815774e-09
cg04442355	1.0888870771719183e-06
cg07708724	8.816254423171799e-07
cg03420159	2.911792759840992e-05
cg07245854	1.9927393068996935e-11
cg09619751	2.428899303907883e-10
cg03993081	0.000381762
cg19300195	2.2923153375487004e-09
cg06262957	8.486641833727049e-09
cg04756301	2.9264501932857456e-10
cg03381376	0.000477126
cg06537115	2.5031535844100006e-07
cg24006654	2.5264050851347974e-09
cg12970171	0.00126829
cg21699531	3.735703239649002e-05
cg03264106	9.707946790893374e-08
cg01574364	3.1487839164956455e-06
cg09420212	1.1375185571260715e-08
cg04959694	6.306167255054618e-09
cg20035459	9.097005226887944e-08
cg09128302	3.27625656604269e-08
cg17091733	0.0006031
cg19209689	5.0259742519043193e-05
cg26635762	6.405117236596425e-08
cg17345283	3.0254671402607514e-06
cg08053843	9.223014352244263e-09
cg09357693	7.588784119882952e-06
cg22357679	2.3409272920105195e-07
cg23481862	0.000263931
cg14807090	4.220970685198111e-07
cg16368664	1.322760269095724e-07
cg23480015	1.6311261464840854e-06
cg04272684	1.145417094505774e-12
cg11099555	3.433581097223026e-08
cg24025538	3.131138515133358e-08
cg15782683	0.000102073
cg19533991	7.53626050453704e-11
cg07865630	3.1011977763562015e-08
cg10926507	2.6456948455377827e-06
cg09565754	0.00053557
cg16970157	2.4522707875451744e-07
cg08119884	1.1314670124162873e-06
cg02167476	1.4719103085703011e-05
cg14487183	4.160286681154091e-06
cg03290514	1.3055997039046474e-06
cg13614617	5.072678643802675e-08
cg15453007	1.4438683182405043e-07
cg15386880	6.742123778269438e-06
cg03171008	1.2810608129854018e-10
cg02269643	0.000174074
cg10972758	1.1309108749468777e-07
cg04543014	7.265356427588188e-09
cg27431253	6.586176393152954e-07
cg08407408	9.500624620351061e-09
cg01414394	3.8334511454074516e-07
cg02757516	8.891110070408104e-11
cg13966095	1.1454834192292651e-08
cg00454138	1.741361332463498e-06
cg25937003	2.230525764090885e-10
cg02756856	4.2644279512060734e-05
cg09233941	5.297575256246745e-08
cg19888888	8.09963207615283e-11
cg17822807	7.033252261134937e-05
cg23551198	3.6726137049747365e-05
cg25096622	1.2110645819518595e-11
cg23563692	1.3583548730267125e-08
cg15709273	1.1523967680115987e-07
cg18300884	2.941086891805611e-07
cg04616557	2.7073854172887657e-05
cg13530255	4.6954944954435973e-07
cg07053546	1.8133963622379845e-05
cg00948677	1.2948864203110588e-11
cg24427688	1.617482015603411e-05
cg01677279	8.091548190258813e-06
cg04382220	6.647492159950197e-06
cg00815013	1.6341098468819482e-06
cg01900995	1.3738410409303015e-08
cg08539752	8.882055775316644e-07
cg13479740	1.657516119024649e-06
cg22011581	1.721747327931844e-06
cg10608757	2.3618041189443773e-08
cg13847331	6.643132710593136e-10
cg24257099	4.615463899959593e-09
cg02996412	1.973781345476766e-06
cg07811690	0.000299967
cg14238672	0.000272525
cg06894860	1.0922200119889425e-06
cg19183248	1.1465136256383346e-05
cg08699174	1.142522705555038e-06
cg13905385	6.406764317556934e-05
cg12316059	0.000597878
cg07531577	1.9841883691640305e-10
cg12527021	8.744283741535241e-09
cg05610132	4.716371848623169e-09
cg11570271	4.194750347075171e-08
cg18048370	2.924442298435359e-06
cg02312712	3.6796813152717434e-05
cg00626631	0.000137521
cg12089916	1.6615699316435695e-07
cg05673535	3.0320673451100788e-05
cg04478875	2.2797101983940138e-09
cg25891802	1.3191747694207834e-10
cg15080528	9.015010959956271e-12
cg26964875	0
cg20049727	1.2527282544638751e-09
cg12589994	1.4751733906637199e-06
cg27332077	3.067838294512626e-08
cg02812286	2.0771466670566063e-05
cg20307972	0.00236852
cg23989584	0.000161716
cg13483924	6.896768711683876e-10
cg00924909	9.238757955043475e-05
cg24550456	6.729711967989882e-05
cg14095733	1.754963174782631e-09
cg05890887	3.945203478128434e-06
cg14631028	6.620742942775593e-08
cg23436396	6.705510934179593e-06
cg06947431	1.9198141361642662e-05
cg01360936	1.600599053297458e-08
cg27088384	2.6144407749839615e-09
cg07867072	0.00122126
cg07572909	0.000512073
cg08942682	8.082637448225682e-09
cg04518508	1.6991737187277423e-06
cg15626769	1.976910743994864e-07
cg06757585	3.754646038522935e-09
cg23548201	6.469053612789821e-07
cg25519284	1.4970622698839975e-05
cg26836273	9.090851049720072e-08
cg07121541	8.969285314464059e-10
cg01843610	5.948859638227333e-07
cg21827743	8.979627670324675e-07
cg16855591	2.2922973519357015e-09
cg20670882	8.416696362090192e-08
cg22905350	7.420031182814313e-07
cg18874710	1.18761188661054e-08
cg25949390	2.050155287758315e-07
cg22057512	5.626283399728926e-06
cg10566647	3.2760726468294976e-06
cg01445827	1.6447526295371162e-06
cg06055873	1.329385490578261e-10
cg02233915	1.2781387059845883e-10
cg14752651	1.5909040751438397e-10
cg08111714	1.8214390437032435e-06
cg21915904	5.996166896837796e-05
cg12111733	6.030917861776786e-07
cg17112518	1.2544217747878506e-06
cg13172432	8.030064538866455e-07
cg25413455	0.000317751
cg22316575	4.3650949521634175e-10
cg06558991	0.000153524
cg09315134	3.78684883378666e-05
cg16000360	1.6809100628067952e-06
cg08693644	2.135492181976062e-07
cg09887955	0.000297426
cg22253078	3.9657633977840945e-05
cg03157429	1.1649143383252181e-07
cg04854675	3.345840110635656e-06
cg05233670	7.150588234872135e-05
cg25385648	9.850608551076334e-09
cg00406022	0.000263475
cg15481493	0.000952929
cg01262865	3.2482349895390783e-06
cg04750562	6.380058010413414e-05
cg01827190	3.7124278096101193e-09
cg03925395	1.0005368866750075e-08
cg20255456	1.618928324731428e-10
cg01089538	2.1768284786949366e-06
cg25052226	1.1797981591676887e-08
cg26569449	3.0808705586693463e-09
cg18305912	2.1822288420736413e-10
cg20055548	4.981242984758438e-08
cg23081971	0.00021885
cg15383879	9.341361073555987e-08
cg20804503	1.9032772806459874e-05
cg11476866	4.3887463927472226e-06
cg26732687	1.3411284305320237e-09
cg00536589	1.8561158295349323e-05
cg20491838	5.085759643419507e-07
cg20584961	6.848151234972732e-08
cg14557690	1.3680926391756998e-09
cg23553927	1.1354715976907848e-05
cg17269596	1.2763468060228433e-10
cg00200563	4.6663750489894795e-05
cg13871187	4.3484095213486285e-09
cg04140932	1.1954881529163686e-12
cg22904629	2.76667577736589e-13
cg13151100	1.5305961753586672e-07
cg12461469	1.619523813944923e-07
cg20483325	6.868531077230955e-09
cg12863012	5.685531057064708e-08
cg01303008	1.3878653781773664e-09
cg25303955	5.373461158542092e-05
cg25967755	1.4924848013020409e-07
cg21992932	3.3001403558774456e-06
cg27086467	1.9164835759477583e-06
cg23378941	3.8586201989154745e-07
cg00075079	1.7508509853048082e-07
cg11796910	4.810739695493282e-09
cg05614741	1.2557197057061487e-05
cg13562836	1.714858022394683e-05
cg11047392	1.0141985029576972e-09
cg14424519	1.9334114105262756e-06
cg17105014	2.0972929374307725e-05
cg21987515	5.348908893587634e-08
cg05896001	2.806634298302413e-07
cg09374175	6.288520926212016e-09
cg18647768	9.314454795794624e-06
cg08660021	0.000114344
cg08789145	4.6600295326437724e-05
cg03163262	7.55329132573479e-12
cg23434786	8.613319883998827e-07
cg08338018	1.1296619120138018e-06
cg10681080	3.54277936098768e-07
cg21070300	1.0223821789168142e-11
cg02843359	4.165635059116823e-09
cg04563813	3.159179029488257e-09
cg25163685	1.925347392628396e-08
cg16571825	7.680611696436745e-05
cg10025865	6.036797566499885e-06
cg02585849	1.7840956245684936e-07
cg17896824	1.69849653230969e-08
cg20573222	1.9817480989559044e-13
cg10713626	3.457389929906185e-11
cg03392965	8.508476145863142e-10
cg02271843	1.1582835969137228e-05
cg06809506	1.0861733936717854e-06
cg08233376	2.4476041082799327e-08
cg17599919	1.2097923440812508e-08
cg19539533	3.7457932666740135e-07
cg26687173	3.0570065906454502e-06
cg03609102	3.369491352600562e-10
cg16261483	2.163781301911527e-07
cg09181159	2.8672662049200603e-05
cg05179487	1.1853392711813626e-09
cg03835547	8.826847031073726e-09
cg19133702	1.552952196837154e-07
cg16381368	1.5753022023723418e-05
cg18097189	0.000111824
cg13709259	1.5298884381564903e-07
cg15002531	4.237459272360411e-10
cg10209481	5.322090420589731e-07
cg17074655	6.026509969947469e-07
cg25788211	1.8505863508266884e-10
cg07974303	2.9403693632468197e-05
cg07815856	8.363770120922709e-09
cg05337936	5.7728402391710176e-08
cg12068366	9.37854129345883e-06
cg00927594	1.711954938599103e-05
cg12905571	4.921503660160198e-08
cg23015303	5.177729245353646e-08
cg03289906	0.000375636
cg18205786	0.000456474
cg04396421	5.8416371326863725e-06
cg26886499	1.2347268540935374e-08
cg05022378	6.959317004895382e-07
cg22436488	0.000823141
cg08795736	3.2125430066143323e-06
cg27164014	4.273333642501598e-08
cg13402599	0.000398934
cg25228049	3.21534558966885e-06
cg15984791	6.136358088326688e-11
cg02964544	3.341019427782754e-08
cg03235726	1.7152586936353131e-06
cg11164649	7.66053886991358e-15
cg08914740	6.050856804495908e-08
cg17692610	5.922170926764281e-06
cg03706128	3.7036899621645247e-06
cg07300076	1.3862260117569747e-08
cg04870961	1.5347526249875898e-07
cg24279897	0.000219011
cg06607022	3.2114060554144785e-06
cg05103218	1.358698709097439e-10
cg06659926	1.2521109371554928e-07
cg25233555	2.2730238302681727e-05
cg13874439	4.67795970737761e-07
cg21602160	9.851321935983037e-08
cg25479251	1.2693501748595182e-06
cg17201966	1.0494827229479142e-11
cg26397424	2.4219715566431432e-08
cg00916310	7.182605665789765e-08
cg09620193	4.283667915283562e-05
cg17940977	1.5139052123025465e-07
cg05292991	1.7968303178683698e-08
cg18841668	5.197684619595577e-06
cg16333321	1.4694527949998815e-07
cg05374531	0.000119318
cg22179256	3.708397422474974e-08
cg24473832	3.0016997920601085e-07
cg07613752	4.797658126332038e-07
cg12887217	1.2748540026974453e-06
cg26606947	2.476648329752251e-07
cg11792771	2.4351635165231755e-05
cg15183593	7.792216500934757e-07
cg10693065	6.517825552498913e-06
cg18578119	1.1699672077813972e-06
cg26700419	5.984390383206861e-05
cg11118428	1.227339582188236e-07
cg22987383	2.546678078418907e-07
cg14214233	3.8024259207958266e-07
cg03177735	2.2809993560635178e-08
cg16103159	2.412681887609125e-08
cg02689190	6.384244244372894e-09
cg18152809	1.0882719614357939e-08
cg14129328	1.5975334551887599e-06
cg08583650	1.3357093209265258e-12
cg26594796	4.1364521430331536e-07
cg16982609	5.35935128498366e-08
cg12629189	9.093638286827854e-09
cg07201742	6.016459669355712e-07
cg06447614	3.035229468872913e-07
cg02850930	3.7139541646524776e-06
cg07142936	0.000642124
cg08125031	3.761615639630289e-05
cg15684281	1.1825436628809527e-06
cg17079984	8.28747925840645e-09
cg17591985	5.974097042615867e-07
cg21868063	0.000800011
cg03046817	0.0011892
cg18545100	0.000548151
cg08776627	9.310736446388468e-06
cg14956836	9.067779860316705e-11
cg27113379	7.871020553440466e-06
cg02861197	3.3284053002624603e-07
cg07151399	5.898595500930526e-09
cg11172337	2.5502810596655934e-07
cg13734043	4.3720982723538526e-05
cg07221830	5.805715719287008e-08
cg26685404	2.5911761201702355e-05
cg15482353	6.946764911752723e-06
cg07364520	4.4721462866270656e-07
cg15865055	1.3614780303150553e-07
cg19927504	2.295466894342013e-07
cg20006294	1.5220295024320762e-09
cg15930310	4.840900834468531e-05
cg26947983	1.0808434036668757e-08
cg11538848	3.0611868595542546e-10
cg11998675	1.8601992834987868e-08
cg10093768	2.0161093905457506e-09
cg08500704	0.000132644
cg18130905	1.6051440066000566e-07
cg25117102	1.0050186263210747e-06
cg23523139	1.9057009272849257e-06
cg09163767	1.0125705973695887e-07
cg13684541	6.80124703222873e-08
cg01227150	8.108453597333032e-06
cg15999796	1.4941467923801355e-05
cg04349243	1.7386573204491995e-06
cg09957416	7.975038829322045e-08
cg24923927	1.021405182655144e-14
cg03999020	6.128639551405968e-08
cg09354483	2.635613785773039e-06
cg07089660	5.838163235960536e-06
cg14389183	4.077532866908484e-09
cg05937774	1.8646885058259954e-07
cg24215742	1.9788746508098143e-06
cg07838035	3.423247154976661e-05
cg03013968	5.839366878923613e-09
cg13751508	4.815436660532413e-08
cg02129122	3.6332478133171975e-05
cg26583911	3.203708798249494e-08
cg04021114	5.205314035361397e-08
cg22066133	5.175679440583281e-09
cg12650715	5.258582353639962e-05
cg11789302	2.185039016389112e-08
cg03086078	4.100860108158244e-07
cg03087366	3.5147024324277965e-07
cg00520689	3.443168672401242e-08
cg24152776	5.336475283890252e-08
cg14603267	1.3453359204440574e-07
cg25147622	3.1416725722377414e-05
cg24345261	6.029727572798294e-08
cg16240681	8.105910709321762e-08
cg20990472	2.9496380893334617e-09
cg25252777	1.4461166342183418e-07
cg06196689	5.23794528861643e-08
cg02107824	0
cg08792812	7.891590071862353e-05
cg27263966	0.00326412
cg04362211	1.1280405498581558e-08
cg05919909	2.605449189729825e-11
cg17888972	2.937454124385397e-08
cg06166767	4.5424195516119426e-09
cg05347149	3.8015093739574013e-06
cg10544155	1.6373020687021622e-06
cg11895316	2.262331821878405e-08
cg23648942	1.1535217225855376e-13
cg20959387	6.259892370019671e-07
cg16105070	1.2986630237854513e-07
cg22619376	0.000331444
cg22522688	0.000119273
cg05377998	2.6953439480337238e-11
cg08806622	3.0074423341686085e-06
cg07570394	1.1785966149702176e-06
cg10111469	1.2903428714405862e-07
cg15065846	1.2574910364104852e-06
cg17591121	9.487194697621604e-07
cg10513118	1.260960664772881e-07
cg19720805	2.423230816006594e-08
cg09929782	2.130440279746182e-07
cg14080851	3.5416114485542494e-13
cg07888376	1.2199184174610522e-05
cg02399255	9.611847495705206e-08
cg09320595	1.5840218026141883e-11
cg10926336	2.3331565079276473e-05
cg11384882	1.4417527907095717e-05
cg09728487	9.628262365168894e-08
cg05992679	1.5886826846278623e-06
cg13841979	1.3279591574155702e-06
cg09561663	4.411411690385947e-06
cg09456091	0.000847162
cg06634732	4.229910073594301e-05
cg11466922	4.600722613989916e-08
cg27627246	1.0990450838299637e-07
cg08608745	2.243226593368064e-08
cg14482923	1.4827583605381278e-11
cg19192282	4.961954800375423e-07
cg00751616	0.000147252
cg08435323	0.000240927
cg02146412	5.7204857033310574e-05
cg20385229	9.338902540179106e-09
cg17418055	6.553681410892409e-07
cg12093799	1.5377492390555858e-07
cg00540250	9.770953546150984e-06
cg00442109	4.290791398853244e-07
cg00107290	1.0844789399833132e-08
cg14996263	0.000195206
cg12153148	3.761768674337418e-12
cg08356841	0.000146951
cg04920616	1.63202784619898e-14
cg11109161	1.2982386001336721e-05
cg06199936	1.3732046610925863e-09
cg23475244	7.646467770072718e-08
cg12035374	1.0478734353558394e-06
cg18808765	6.420437761178732e-05
cg18286850	2.5286821392356273e-07
cg08904491	4.111455520483531e-08
cg16877847	1.3938724702233785e-06
cg06985076	5.88418203051333e-15
cg12832204	2.467262849581431e-07
cg06053634	2.7655544521110187e-11
cg17408935	8.042333369873145e-05
cg08055733	4.3243186809149847e-13
cg27219905	1.1377253583688685e-09
cg05232530	7.041767169368995e-11
cg08327999	4.3519864262542285e-05
cg27627876	5.980771433655718e-13
cg23581650	7.789180995532163e-06
cg08971230	1.5406704640952285e-06
cg24207616	7.950477256579713e-05
cg05831421	1.720342646116535e-09
cg07619537	3.490950828410888e-08
cg22790587	6.435405639493297e-07
cg17861490	7.876801503936548e-06
cg00092426	2.40369714132882e-08
cg05062560	8.996797751237295e-10
cg12594366	1.2714324556184486e-05
cg02706766	8.409907702211505e-05
cg19096460	2.106193663919953e-09
cg23848889	7.283530680801675e-07
cg22956796	8.685793369667127e-05
cg05648656	1.9302759950434734e-06
cg21390755	1.2795302481105608e-05
cg02968570	6.942038832669084e-08
cg16508903	4.90483356929694e-07
cg23497190	3.7745644343445406e-07
cg08255207	1.2749841798775918e-05
cg05670354	1.4773254841671246e-09
cg04863758	0.000192972
cg16926213	3.370365000421316e-07
cg00915990	4.547473508864641e-13
cg07300408	9.24490304946568e-05
cg05506665	0.000208099
cg17087808	1.4061491082628663e-08
cg06619939	1.5728949365190203e-08
cg08559712	1.7377859151679331e-09
cg08738722	1.1959221013491117e-07
cg09858281	2.346184935220208e-08
cg02100341	2.0954976154285987e-07
cg06894958	3.015905634684568e-05
cg14170392	2.3178897690101508e-09
cg00371134	7.133233346223733e-07
cg14057350	2.348954504238776e-07
cg25495545	6.351212592514699e-06
cg23499126	2.548468307739249e-05
cg10461099	2.0116698307148795e-09
cg15765398	3.3027552914788316e-09
cg18876157	2.2545110145433256e-07
cg22335399	9.259856000731759e-05
cg04254038	1.2429925966284117e-07
cg00749580	8.311795696158697e-12
cg07879269	1.7638213671844483e-06
cg22511564	4.556577694381225e-06
cg10107001	4.3315302278301715e-06
cg10910367	1.0417848662291895e-05
cg09387605	1.3215728511539737e-10
cg14176450	1.0552624802206978e-05
cg14094841	0.00157315
cg04300421	8.681831540935381e-05
cg08939394	5.016188657913645e-05
cg17974145	9.4458989303714e-06
cg19917296	0.00243069
cg02935826	6.562016456657105e-05
cg24326242	0.000100531
cg08094551	4.858897108217519e-06
cg12964258	1.8280567759543231e-07
cg11504667	3.551536733026328e-05
cg20155876	4.20794816990977e-07
cg00084643	0.000114643
cg13045370	1.7928588613713714e-09
cg04755691	6.328456609017152e-05
cg21623854	3.232137996134199e-07
cg17123676	2.733819837175133e-10
cg22777186	2.9202557927376915e-08
cg06594010	1.7871888047249485e-07
cg00597876	4.1248217175215984e-08
cg24827643	0.000265065
cg04476531	3.0239843962220903e-09
cg07862235	1.0961625562799782e-07
cg22423750	8.856541267032725e-08
cg10423604	5.42580944395965e-07
cg21158745	5.751020951683117e-07
cg01376955	7.160447440979212e-06
cg27089588	1.0213365930766827e-08
cg11442048	1.2097897419405257e-06
cg06012220	1.280236083811559e-08
cg14563201	1.4528153013948497e-08
cg15995075	8.407706908464263e-08
cg06204665	4.444357998178994e-06
cg02343604	5.2751606860468314e-08
cg18825167	2.9159164061098863e-07
cg15374435	2.2761820206440575e-09
cg24417337	2.5200841413663966e-10
cg07954689	2.3376120050766502e-06
cg10497909	3.2295560525863465e-07
cg02597665	5.09104014501105e-09
cg06646796	0.000604739
cg02293388	1.5623058572944437e-05
cg23209681	3.259753731721382e-06
cg03297165	5.199305846970148e-07
cg27370603	1.509903313490213e-14
cg02674870	2.9511615373678524e-11
cg06368566	2.1910697700633364e-09
cg01094918	2.377132701791851e-08
cg05306775	1.4663740333098474e-08
cg22980427	2.5677698527459825e-06
cg24810654	7.349259931976881e-05
cg06175418	8.000384021933371e-08
cg26517012	9.690223560232525e-07
cg14430408	3.6815419413027684e-07
cg19468440	5.258524924833807e-06
cg14479812	2.4326396452778454e-10
cg10403036	2.5548507753825334e-10
cg02372435	0.000155126
cg21961321	9.517061406727478e-07
cg12710480	1.4923754657836241e-05
cg17851292	3.147425511440538e-06
cg18513383	4.846123502488808e-13
cg19406103	5.703536087864336e-09
cg19428235	2.108395818378739e-06
cg09359834	3.7138174658890577e-06
cg26979044	2.8566917852468343e-05
cg18468726	1.4804839829629657e-06
cg22299535	0.000119881
cg05031363	0.000137595
cg26529052	8.958748187737342e-10
cg06341103	1.3842025747834441e-08
cg24916757	1.436280239186516e-07
cg18110150	2.317593705836174e-08
cg12564187	8.464387275530783e-07
cg17546052	8.061338190923362e-05
cg07613391	2.6652458018361358e-11
cg11278080	3.070592891063484e-08
cg25915295	1.6215134888142302e-05
cg17395619	0.000197088
cg18902148	6.023559229517694e-06
cg24394499	3.406323387800114e-07
cg22065750	3.5642251151823956e-05
cg14379165	6.307119493342839e-09
cg02370781	1.0426418617370814e-09
cg26340657	1.9534546946697873e-07
cg06832225	7.84768273698333e-08
cg07010711	1.886795608641023e-08
cg11858609	9.562876224555872e-06
cg17898621	1.2052113681493282e-06
cg18100666	6.289377108004146e-07
cg22650206	2.229649409546397e-07
cg22837763	3.4058685871585226e-09
cg02669357	3.8594363327426606e-07
cg18262682	0.000185737
cg17486097	2.5392943714397376e-07
cg00597931	4.512337192785765e-08
cg16326821	9.38206068390457e-10
cg09690765	1.8333640161571907e-09
cg04025990	2.9941407411082643e-05
cg02540423	2.1197923085747306e-06
cg02648313	2.1320092946641722e-07
cg09343676	3.509969737236496e-05
cg22405154	1.3096707847104483e-06
cg25654653	3.2161511017592126e-05
cg08142679	2.490674333444076e-12
cg09931724	1.1471898864190422e-07
cg04225407	8.168071985448222e-08
cg14160751	1.7620209546986842e-05
cg12264934	1.1053563779839237e-06
cg05939926	3.2253540516169465e-07
cg17100176	7.179372651933136e-09
cg03935044	1.339991451132505e-10
cg20900537	4.6894003472019996e-05
cg11718796	6.572914157398912e-08
cg26068677	4.073228781931171e-06
cg14625776	3.2035082830894623e-07
cg24168276	2.0480723672555712e-08
cg15717844	8.105549453851779e-09
cg16226020	4.227878269702501e-09
cg06011000	3.625460487377552e-09
cg07872475	9.976970528624562e-07
cg15849017	1.1691412660219669e-07
cg23998635	1.116921943822291e-06
cg04770125	4.961464147301697e-07
cg11802176	5.834272840621324e-06
cg09526162	9.494027082168621e-06
cg15875904	7.189890034453583e-06
cg06297194	5.7226455796310916e-09
cg23405677	1.8231508480681669e-07
cg26542501	0
cg09779687	0.000369826
cg21040183	8.61351800995891e-09
cg04084170	3.0625914788640074e-06
cg16171189	9.462791580316932e-07
cg25139552	8.379211602349557e-08
cg21025488	0.000176777
cg16558432	3.7093157434497925e-09
cg13827496	1.8013358804580548e-08
cg14845736	3.187391850456578e-08
cg03560996	1.917234207593488e-05
cg08509780	5.204863359831169e-05
cg02628281	6.057943036097413e-11
cg19705300	8.028707730756146e-06
cg07848566	5.185597692780597e-05
cg16803967	1.2134337219471547e-06
cg05972523	6.251586581740298e-09
cg26345312	2.0483160723117066e-09
cg22275276	2.944229304802093e-09
cg08139543	8.411762310145399e-05
cg23357150	6.704042765937057e-05
cg27177112	1.0438815259972145e-06
cg24996620	1.9719148536267994e-10
cg26638716	9.043049024937133e-06
cg06916709	0.000715771
cg02664109	8.019218973309705e-07
cg11469871	3.8559266890558774e-10
cg23238438	0.000146035
cg06573856	2.962468899858628e-06
cg00597076	1.010989782446181e-06
cg20983196	1.419397790658472e-05
cg06836084	2.745776732959726e-05
cg00642711	2.002602417228161e-07
cg10242160	0.000410355
cg14389547	2.9007751841669815e-06
cg21155777	2.6367663491511095e-06
cg12590902	1.4455786293443573e-05
cg03637770	6.9060888090444195e-06
cg09278695	6.639895544058305e-06
cg01220768	4.442137702453941e-06
cg21003420	1.7233147585615782e-06
cg00865327	1.4149179854427985e-06
cg08443403	8.463896028487738e-09
cg26877596	1.1851608383572909e-07
cg24495475	3.618288106910228e-07
cg11639984	4.440892098500626e-16
cg13462583	6.159439491781882e-08
cg02389494	9.488986281724898e-06
cg17435796	6.807613361914377e-10
cg05154833	9.750032018329691e-05
cg24809269	2.939709997651363e-08
cg07988415	0.000995836
cg13631075	5.295207812228142e-07
cg10273890	5.321515450518177e-10
cg06449636	1.464092536096473e-08
cg27425784	3.179016469989637e-05
cg21337120	1.1137793973770016e-06
cg14316278	4.1590375587929884e-10
cg05390077	8.63110126303468e-06
cg03916382	2.8043801725274875e-09
cg09774749	1.7107490736245623e-06
cg08767538	3.2936120608617614e-08
cg25391332	2.262223438820321e-05
cg07355196	3.4183452435332384e-07
cg18645625	1.1189446839643402e-05
cg01190023	7.988407421111177e-07
cg23436058	4.550077560061538e-06
cg14334769	4.341018433606791e-09
cg23619591	6.983250622205617e-08
cg06785147	8.272890765770313e-07
cg12517288	1.3740071939105647e-06
cg08558733	1.3080947436350243e-10
cg12523087	0.000418018
cg03960440	5.533551394876213e-11
cg16734866	7.68927356925575e-05
cg26474014	2.760849548533173e-05
cg14375890	5.5542924703999574e-09
cg17673914	4.591620680116648e-05
cg18390263	8.321576594472191e-08
cg26279116	9.63806605525086e-07
cg25796765	3.6946704584650547e-09
cg00070318	5.993248199942514e-07
cg20062737	0
cg11700245	9.943725302052897e-07
cg04651018	7.091376219570122e-08
cg10893868	2.0871682060441543e-07
cg11084516	5.517697957868606e-06
cg19745876	6.912079342225042e-08
cg22351510	1.1904335295298552e-09
cg09500437	7.805200930022238e-08
cg13668485	2.1742918188127902e-07
cg24823912	1.8668652068676295e-08
cg20033091	0.000135407
cg15260776	2.2513753415220883e-05
cg07395804	9.374206577650313e-08
cg06929449	2.1042192204223653e-06
cg13200028	3.9029657283862207e-10
cg09001514	1.3502862046266273e-06
cg18175470	1.664876658757919e-08
cg02167678	0
cg17250537	1.707040565568363e-07
cg17960337	7.971068249901236e-12
cg24627789	7.748535734264372e-06
cg17507529	4.5290095587180446e-06
cg20013406	5.349818366084946e-10
cg16852357	1.1582407799415328e-05
cg11849031	1.0159622122474232e-06
cg01803808	1.87778835490926e-05
cg18415585	2.2758757634022686e-07
cg12703841	5.540992826680302e-06
cg09472569	1.9166890844690698e-05
cg10736660	1.7820541375890286e-08
cg01021836	2.56608623239174e-10
cg02618547	7.993605777301127e-15
cg16278514	8.890371550052123e-09
cg17367816	6.106904394398427e-07
cg15314279	1.7984810418703034e-08
cg10800833	5.329070518200751e-15
cg16196740	0.000401812
cg19589686	4.224653691453639e-05
cg00895785	3.4035072538074473e-09
cg15499736	1.056907339425095e-09
cg02706504	2.6189150970079567e-07
cg16739580	3.630429290524262e-14
cg26562263	0.00198032
cg15009835	6.499678613880455e-06
cg25554842	3.811352232019338e-05
cg13486079	2.8723560052679176e-07
cg26766847	1.6807532897678001e-06
cg12148876	1.0474986742448067e-06
cg20848892	1.2778766933507768e-10
cg18424115	3.3534752752473196e-10
cg04008698	1.66470543383479e-06
cg27394067	3.9813650842823733e-07
cg01932823	0.000179976
cg19181868	6.362799176429235e-12
cg14296039	1.7158474641121302e-10
cg04321267	1.515514269634366e-09
cg02741522	1.667202326194328e-07
cg05829104	6.925293793980103e-08
cg10344006	1.2790456334843547e-05
cg17904686	8.153052986070719e-07
cg17679456	1.2182019171191882e-08
cg23299862	8.747458313251855e-11
cg10383510	7.102802103697847e-05
cg27325787	5.456707539153172e-07
cg08676970	1.1404072786103114e-07
cg26296928	2.6242286121913594e-09
cg19712447	1.772100950314659e-06
cg15879154	3.514125385684075e-06
cg17072268	5.904070515816429e-07
cg25026693	1.526503623505704e-08
cg12013707	1.644285707591564e-07
cg09735721	1.0507816838867257e-11
cg02486837	2.006693922140812e-09
cg00946139	3.5477745152778795e-07
cg07702696	2.7580601580368125e-08
cg25624581	0.000793378
cg26024401	1.5069926195820926e-08
cg01770296	7.940547236073847e-06
cg25558663	1.945142380499476e-09
cg00022966	6.165750860209762e-06
cg04194260	2.8454311906678242e-08
cg07750290	6.269140669923345e-07
cg02642962	1.3646943575196246e-09
cg02404349	2.564282119976724e-12
cg22559497	3.968484318939147e-09
cg07353492	5.980704252506186e-06
cg21623127	3.1452764270856193e-06
cg00187889	1.649344827381327e-08
cg15660070	1.3735521844360221e-06
cg18511164	0.000108774
cg14290576	0.000184576
cg12626882	5.233137060023374e-06
cg22186031	3.752287690561573e-07
cg01157083	1.596881848975329e-09
cg02189048	1.6588602991252088e-06
cg27631877	3.915905070672743e-05
cg01306069	8.176989918506905e-08
cg10397941	8.070079723698775e-06
cg23969378	6.342740554998727e-09
cg19513582	4.217287981866935e-05
cg02351913	3.92153708395071e-08
cg06850315	2.322297909529425e-11
cg24450136	3.944078397211115e-10
cg24122407	1.8088075481870192e-10
cg23895495	0.000408554
cg11214001	0.000605307
cg03228075	8.659505597030659e-07
cg23531792	1.0166745223472162e-10
cg26431484	9.685275803583693e-09
cg02135442	1.4290293948171495e-07
cg14548963	0.000113603
cg05907177	0.000142609
cg13870198	1.0615220816800885e-06
cg03583494	3.2812205033039277e-06
cg13434626	4.359849936630411e-08
cg02438477	9.779510778962219e-08
cg19438367	9.483154446154884e-07
cg17728373	1.4271966386480983e-08
cg25192768	1.8527929210865324e-06
cg11341011	6.061759461051253e-08
cg00847359	0.000105041
cg11527839	0.000662395
cg00050271	5.851960952485413e-07
cg08021741	1.616201050769206e-08
cg19398584	3.306541658520956e-05
cg16221927	3.741360665721061e-09
cg22604391	6.024503118595703e-10
cg04349497	3.802467623881256e-05
cg07308975	5.7748461457229894e-08
cg08465505	3.8541993063745394e-07
cg11647370	5.579953166190421e-10
cg05865285	9.833853258145453e-06
cg06516410	3.814725769712979e-07
cg19654743	1.9421294261690036e-07
cg19304797	2.39197396645352e-06
cg17526483	1.3789366563821126e-05
cg24222449	2.383817543361033e-08
cg23757136	6.291619081277844e-08
cg09423651	1.4553465300548574e-05
cg08103568	4.892065279538116e-07
cg08908089	1.3584268820920897e-08
cg02974089	0.000131397
cg06713999	1.011783407278699e-06
cg04431742	6.140769115425826e-09
cg20455570	1.1622452537052297e-06
cg24211908	3.478762663378099e-06
cg22265501	7.6646024449456e-06
cg01240049	5.702753269609673e-09
cg04903136	2.326610458736056e-07
cg23889520	1.2838189045183412e-06
cg18323236	6.03801890908251e-06
cg16555856	2.2498947149784954e-10
cg12485383	3.7328597646713035e-05
cg24863706	2.898010916796423e-07
cg26140802	8.365874659688188e-11
cg09371084	9.61631539830865e-06
cg15779899	3.338983064482548e-06
cg07394978	2.9430927361850934e-08
cg27610334	1.9328474737734247e-05
cg27134163	1.60161663409486e-06
cg10638827	2.7263854406323063e-06
cg07254227	6.032131638633587e-08
cg09718076	3.3931524257013734e-10
cg08374320	7.742081198358619e-09
cg01893030	9.673472590843168e-06
cg04283570	2.2777432284737387e-07
cg15214801	4.353218667096925e-06
cg05251655	4.5778928871031965e-06
cg24916055	4.963564294135914e-06
cg10107473	6.148463204858068e-05
cg08680218	1.844083504787264e-07
cg10372695	1.7126956664004211e-07
cg23170976	4.9029867341898736e-05
cg19543782	0.000203257
cg07887542	6.606811286946623e-07
cg18549946	5.538748981681607e-08
cg17800416	2.440270208126094e-13
cg01783369	2.0713838422281583e-09
cg22963452	0.00062713
cg21876098	4.127804653641931e-08
cg13712183	3.04932880740294e-05
cg03445965	2.185634221385513e-07
cg00249334	5.21897559058182e-07
cg00689423	9.821986557412288e-08
cg05549853	9.156837610380109e-08
cg10098530	2.297162540076947e-06
cg05940487	6.022238263625468e-11
cg02615582	4.452830735601765e-05
cg08682385	2.2614196937276176e-07
cg00753748	2.3370679835821306e-09
cg06147355	1.1657607956738758e-07
cg26801037	1.1007285527497856e-08
cg20869658	6.120005946463891e-07
cg01205154	2.4357949768294418e-08
cg16482915	1.5397962993546344e-07
cg08938062	2.95720711099845e-05
cg05756604	1.4780788148982538e-08
cg01040097	3.4986686658911026e-08
cg13644300	9.18487508272392e-13
cg19907358	2.0685849011492508e-07
cg20428596	6.068791935653906e-08
cg03248292	1.3876605692297872e-06
cg04291946	1.3792342823393255e-09
cg07220939	0.000305595
cg02138320	1.4089957756091565e-07
cg10389045	2.739146703123474e-06
cg11893439	6.8087149251994106e-09
cg00576157	3.0896165847948964e-08
cg02235235	2.1211383760544322e-07
cg11649221	5.991656404136236e-06
cg17628100	1.383895671391855e-07
cg11109721	1.7026801002462122e-07
cg25591301	5.702920080619123e-08
cg07532405	1.0716553644485316e-08
cg19982684	0.000171816
cg07917535	1.2878458815146487e-05
cg17577640	0.000102947
cg21338373	2.1623440296103524e-06
cg22228495	3.491218833762133e-05
cg15193475	7.273021074283292e-10
cg05640207	2.9456579123454674e-05
cg21162356	3.6416236692815573e-07
cg10940066	7.141964797341416e-10
cg02201050	4.803805797592986e-08
cg16376635	5.93719358492617e-05
cg02248052	1.6839903338450313e-07
cg25861660	6.867152940737142e-07
cg13248338	7.105427357601002e-15
cg24333105	2.5585890981671966e-05
cg04250920	3.911665760447658e-05
cg19529621	0.000247236
cg13207339	2.1925369186881483e-07
cg14782214	5.398054518934714e-07
cg22774605	4.482574145281415e-05
cg24901447	1.397428360805364e-07
cg21588452	4.788577312453413e-10
cg01106989	1.1822764989233292e-11
cg14887116	0.000552542
cg01248108	0.000193461
cg13798909	5.592641610929761e-07
cg17195739	1.4376082546618818e-09
cg08847918	4.4246865282815406e-08
cg13085507	1.5202880065956492e-09
cg09681910	1.9693491282168907e-10
cg20453670	9.101420728185872e-09
cg05994982	0.000178856
cg02824953	2.1489909796112983e-06
cg00767000	1.1369349905976378e-11
cg26481783	8.209667772884899e-05
cg08395406	1.9516843696720798e-10
cg10585510	8.494062120334434e-10
cg11223730	6.702475685571585e-09
cg01355526	1.9824918514377288e-05
cg01378335	5.797961466491586e-08
cg00000221	2.6439550631085496e-06
cg22593395	1.0350185153384928e-08
cg15748362	7.339917806881147e-08
cg25161889	2.360350803698452e-10
cg08662826	7.899236820207989e-13
cg14429588	1.0267638151928438e-06
cg05907764	3.649426052465543e-07
cg25621735	2.8426725065977543e-05
cg08757423	8.729683742547678e-08
cg09134861	6.248520692331283e-05
cg06767681	1.2587668136387897e-05
cg11675122	6.485226540364764e-05
cg13668826	7.690914571867324e-11
cg04794858	4.5168932768513415e-06
cg07915515	6.2633610597995215e-06
cg24914219	1.3447503951491413e-06
cg23483530	9.836121916961815e-09
cg10817732	6.60728381984832e-06
cg12516759	1.8263895440573386e-05
cg00665492	1.304767606846724e-06
cg13525170	5.627800891971901e-09
cg23416000	2.3002488802603693e-11
cg14136978	0.000638869
cg05815956	7.308920690896059e-09
cg26077359	0.000281095
cg05457193	3.5924214847327107e-07
cg26610167	6.549752182505308e-05
cg15262090	1.0012281186355665e-06
cg07230786	2.3548035974485515e-06
cg26710209	1.2280043648615901e-10
cg22660299	8.321159865931627e-06
cg12162189	2.005752275380246e-08
cg24896322	1.27779476566392e-06
cg01754267	7.824962899860566e-12
cg11039449	5.386504279503157e-06
cg17632243	3.111721672000023e-06
cg10842229	3.967607686838903e-08
cg04498349	1.9554154812029267e-06
cg23691600	2.367651714685337e-06
cg06497639	1.8154525904812147e-06
cg18961459	9.61947331790114e-08
cg21236655	7.138734048339757e-13
cg19731655	1.7981930759969345e-06
cg16512711	1.4759847997369846e-05
cg12634166	2.8638333920971704e-06
cg05412531	0.000198806
cg05684005	0.000187539
cg24092307	4.793777153011547e-09
cg08263507	3.6986678817463314e-06
cg00519039	1.5125921086767136e-06
cg20063095	2.082116964929881e-05
cg24308162	2.4967635958716983e-08
cg13834112	4.108480222697608e-11
cg23874437	3.4666713943920513e-12
cg09750469	1.144424954802048e-08
cg02420480	0.000282995
cg18814616	2.547648770834243e-07
cg24838240	3.245545634689151e-06
cg03828570	0.000116949
cg09293843	5.639690470182757e-06
cg17763354	5.635281515870005e-06
cg18040409	2.9753683961075694e-09
cg01719663	1.1959662508775892e-05
cg10512439	1.247860109687693e-07
cg18637203	5.700354908433347e-06
cg08693832	7.567660041374324e-05
cg16913343	8.794937481515497e-06
cg26969497	6.791718998311325e-08
cg12063580	3.9745962236881205e-05
cg20198095	1.644402478628848e-07
cg25409175	3.1651693488399246e-09
cg11640883	3.331653841698312e-10
cg05569729	4.390989950531221e-07
cg03479289	2.9713587768598337e-05
cg17432627	1.9733051607073726e-05
cg06789194	1.2352820211170012e-08
cg17266162	2.7891672971236403e-07
cg00387941	9.897747029752324e-07
cg14041309	0.000190936
cg26083841	0.000527975
cg02188667	1.136484917285685e-07
cg24833252	2.9573631987744875e-08
cg09068039	3.808156268836349e-05
cg18794976	2.5382892798742063e-07
cg01927745	9.893845094310905e-07
cg06687894	6.948758842773017e-07
cg20939114	1.3422299118825975e-06
cg24166889	5.5602380371055915e-05
cg09344439	1.4835452533112914e-08
cg04313735	0.000183495
cg00358516	1.0952737801717127e-05
cg17519553	1.2613294519958629e-08
cg05218210	1.2626899525969293e-11
cg02474627	5.561571069567783e-06
cg19537070	8.98188256326371e-06
cg05368370	1.0688290252858224e-09
cg12432568	1.4767090463774224e-06
cg23218431	4.264479393567555e-05
cg09453768	8.865765399013181e-05
cg05110738	4.009636802138061e-06
cg15833449	9.612073923470632e-07
cg20283771	4.4484930739052686e-08
cg14646641	0.00130821
cg16670392	2.6634348615495185e-08
cg26327034	1.362735480014976e-10
cg15354803	8.089149571288701e-07
cg24695409	3.207040852548637e-06
cg02898868	5.285226700735279e-09
cg03470149	1.2048695374744511e-09
cg15410759	5.387948532531439e-05
cg12728879	9.598883299322125e-08
cg03857931	5.21601958292095e-08
cg02806156	0.000276175
cg07703690	0.000140465
cg20972294	6.518008133227227e-09
cg12400812	0.000491641
cg19041419	0.000532258
cg25611736	1.3009248678308438e-08
cg12740725	1.028933023450307e-06
cg10032235	4.263157015627073e-06
cg08034613	6.858221314187674e-07
cg11386711	1.0342029793664054e-06
cg12141967	1.278412764538217e-08
cg05589853	2.685661664170169e-07
cg04565233	3.5137374423399592e-06
cg16741041	3.477904497728446e-08
cg09396312	8.884089853888888e-06
cg09665351	1.170344448264693e-05
cg00707777	1.0228059312833437e-06
cg06827164	2.2496422938944605e-06
cg21539618	0.000390145
cg06879828	9.233724895807427e-13
cg14412967	2.247281960632286e-06
cg05030980	7.487689468455017e-09
cg00668103	0.000326382
cg07210319	7.158703296816782e-09
cg14527262	1.5721868251716842e-12
cg07961469	3.430009054561367e-09
cg03593731	1.7296936882793545e-08
cg23131777	3.6261424973815792e-09
cg03149628	2.5383120272337578e-08
cg26576047	1.1407400002383383e-07
cg14091208	2.2542226588706527e-06
cg02799427	1.550191871535489e-07
cg21456591	1.0163017416520148e-07
cg00156928	0.000273521
cg08092333	2.362676720935042e-11
cg22109795	0.000137
cg25655270	1.0687380502805155e-07
cg18356170	0.000876009
cg00490240	1.493067540603299e-06
cg12535136	1.0531162608629074e-09
cg12084285	1.1336626215552315e-07
cg12193201	5.696138005717444e-09
cg21208539	0.000795211
cg15703353	1.9249767779783156e-08
cg02979675	3.448757643575995e-06
cg21898463	0.00108529
cg04734200	7.623444098214804e-10
cg21012050	8.765066783489317e-09
cg08403811	2.7508158639832914e-08
cg09087961	2.378984342854551e-09
cg23516981	1.955237616257932e-08
cg04071770	1.3177063257430177e-05
cg11328175	5.829232412568608e-05
cg00715821	7.322809025822608e-12
cg18865112	6.788147845926407e-05
cg14032033	1.1275580469316537e-10
cg10840851	3.954517639526145e-05
cg10446745	7.95737407777164e-06
cg06688165	1.3965737454380012e-05
cg04873577	9.65405282937759e-07
cg09816693	4.984341395175562e-08
cg03293575	5.035016470422704e-08
cg21105928	1.3284709221572655e-08
cg09862887	6.7296344052891754e-09
cg04256238	4.321191185985285e-06
cg07327335	2.3611735681328128e-05
cg10019668	2.834536969953394e-05
cg22880094	3.7725669105315163e-06
cg22738646	4.329215677500997e-06
cg27034790	2.7481510400662046e-09
cg05958910	0.0014808
cg03984451	1.9909185189348477e-08
cg16152815	2.0498477998898146e-05
cg10095057	3.439361395751739e-05
cg03725544	4.1392368976822524e-08
cg12598169	8.727431211053016e-08
cg12793943	1.5143442055887135e-13
cg04834821	4.9960036108132044e-15
cg16737409	9.170290896864941e-06
cg26006351	1.0638893210845879e-08
cg22662863	4.656819374559973e-11
cg25076062	6.5846734731422885e-09
cg03919013	3.7021128385106294e-09
cg25005372	2.524864149155981e-05
cg05678500	2.6835720394191576e-05
cg16440591	5.099196161983954e-07
cg13254969	4.7201048908318555e-06
cg11142352	8.069590284875972e-08
cg19998423	3.3046176906026403e-10
cg00244308	3.2997026222503223e-09
cg00963953	8.931566597425444e-11
cg04820762	1.0897536206755376e-09
cg16458417	7.793261258548512e-09
cg20738192	0
cg12816141	3.8932472989916533e-07
cg00798876	3.866910469718654e-06
cg16890739	2.548045933026266e-06
cg20663588	1.632011481511597e-08
cg00394420	0.000262109
cg25635022	7.324396644747821e-11
cg22972248	1.0456238097589221e-09
cg25609803	2.0759440320095024e-06
cg00318520	1.0595663633150565e-06
cg20581070	3.1516816512144885e-07
cg25949447	0.000132353
cg09810925	8.60290254811602e-07
cg22219054	3.1645821105708016e-05
cg06246630	6.748846141935161e-07
cg13936518	0.000155378
cg14320920	1.6499868138453166e-10
cg06756164	0.000105869
cg13741665	1.160227600882635e-06
cg10994793	1.4052647934192919e-11
cg25915190	5.761555684768993e-07
cg25401465	7.548150993130776e-11
cg12030221	1.4432899320127035e-14
cg01081635	4.9402004580700876e-05
cg03542197	1.7949854196341875e-06
cg14714343	7.200669086548928e-07
cg00168694	1.9290925431292294e-05
cg09010484	1.7332406621051177e-09
cg15713498	3.26693439300918e-07
cg07911233	0.00203118
cg12249517	2.77864986575338e-09
cg09161043	9.62122669312393e-08
cg24700823	1.0092694029406601e-06
cg12563372	0.000861636
cg10306584	6.393300517604228e-05
cg11651790	1.4588146344252095e-05
cg15042122	3.2823204154652785e-09
cg20630683	1.903439513784022e-07
cg27304603	8.153966490898057e-08
cg24914483	2.1075795053615565e-06
cg21919658	9.12001363173598e-06
cg12975010	1.390188658412228e-05
cg09283484	3.343340415895568e-05
cg26386927	3.0825453301019934e-11
cg17208796	1.1796248142958987e-05
cg18433146	1.2414979821961936e-08
cg22053687	2.0043460224883347e-09
cg22911074	0
cg16585244	6.891982540224717e-10
cg11562153	1.8140883684125697e-08
cg26595586	1.5992651647422917e-11
cg25863147	1.651607991481896e-07
cg11093474	0.00128577
cg12176783	1.628734924707942e-10
cg15260981	3.353877010559003e-07
cg12695852	1.4283546367899191e-07
cg27129590	2.227806072951921e-07
cg20508618	2.0463292271788447e-07
cg27081107	1.0666433469808112e-07
cg23371833	1.8582868577254885e-10
cg21561038	8.786004508209988e-05
cg07065166	4.397227799657344e-07
cg08613613	8.136398987890203e-08
cg05682333	4.524377122616663e-06
cg08425974	8.755924357917166e-05
cg19014705	1.6293335902695105e-07
cg23321887	2.431047806394915e-07
cg00734436	1.176317278250849e-06
cg24090192	1.5333878114032196e-05
cg11833768	6.650415237730023e-06
cg19925112	1.850873724118518e-05
cg06192292	3.275794715784652e-05
cg26915336	4.758501777057944e-07
cg20480061	2.55351295663786e-15
cg01954649	8.962893240382908e-05
cg02812831	1.6499897602995084e-05
cg21301505	1.496458960503766e-05
cg26325887	3.3354089113979413e-06
cg27455462	7.38326844107462e-09
cg06002983	1.633109603105254e-08
cg13306467	2.579448008188656e-06
cg26631236	5.408210546065106e-10
cg04425507	3.381470768792916e-05
cg23526164	1.2282782497763378e-05
cg21095779	8.406820239947876e-09
cg11783364	2.12925000804276e-05
cg22734427	1.2476842281561318e-07
cg01685893	2.939745256114179e-07
cg20731056	2.9443489119596045e-05
cg19022814	7.968522841572678e-08
cg16670021	1.0329403998809994e-11
cg15127607	9.993620065928965e-07
cg08168896	7.539921931254412e-08
cg16237961	7.367858925189097e-07
cg07097026	5.34539931207334e-08
cg24394120	6.9519356937775e-10
cg06928021	1.8741702112468062e-07
cg08631819	4.1040060239083687e-10
cg17187439	4.092057295324025e-05
cg24453664	2.5181329144086106e-06
cg24564157	5.833764517015894e-07
cg16035102	6.450674838731629e-08
cg13607324	5.43219047521859e-09
cg16172814	3.0055355398905803e-06
cg07473201	0.000246565
cg00813509	7.041700488263913e-07
cg24342283	2.42277765402088e-05
cg07495946	5.0401793849630394e-11
cg02371824	4.481396365108026e-10
cg13514994	2.0978115800041053e-08
cg27343852	3.5610096920102308e-06
cg02078153	1.8683885472103867e-06
cg19754180	2.6305321254582736e-09
cg27505312	3.4033404983091486e-09
cg13125964	1.39469240878487e-06
cg00471262	2.446409683720674e-07
cg02101662	8.142159143054162e-05
cg11931750	5.856285834049402e-08
cg26317409	1.3322676295501878e-15
cg25249717	0.000292109
cg06289802	0.000134737
cg14565835	3.380756319337763e-07
cg25786405	1.4980845879364324e-06
cg27506547	4.4604729465547166e-08
cg12289476	8.132465545429568e-08
cg10836540	1.210673492568759e-07
cg06582867	1.1349962669715552e-07
cg24214585	6.515864309586394e-05
cg02252655	0.000216671
cg03419458	4.260164065961192e-08
cg06858459	4.433369143685972e-06
cg20968717	6.28465057772587e-11
cg23690488	1.3959299494104016e-08
cg10587434	3.450017360684399e-08
cg11783356	2.886225431097955e-06
cg17006204	2.3478070654281424e-07
cg14472801	5.4808600991052e-07
cg07766946	4.6461428038213626e-09
cg17729668	2.3683876082536415e-08
cg21101995	7.577683813764224e-09
cg18878219	0.000633373
cg13363416	5.673513880921632e-10
cg17224769	1.4010206322856433e-06
cg07871526	0.000298707
cg10721030	4.7143026593587933e-08
cg03175302	3.196455988785374e-09
cg19347288	0.000119685
cg05567511	1.6242659852672148e-06
cg16563569	2.814415367424772e-13
cg08088222	3.862240727237065e-07
cg12405639	1.0631762137336409e-10
cg02835756	1.8117048938837144e-07
cg05283385	3.231675073100959e-07
cg04397652	1.0346834278252004e-08
cg11123751	7.77748764391184e-07
cg16348812	2.526199386343464e-07
cg10215501	3.151168025405937e-07
cg01563858	1.2847989339093147e-10
cg09209683	7.038734484154929e-09
cg21814238	2.0172752357439094e-13
cg19732913	6.772729721493675e-08
cg04610171	9.837242131993662e-11
cg12631406	6.341996410252904e-07
cg08260610	9.834932868102442e-11
cg08893455	1.4260761793671861e-08
cg16568248	1.6598510241494502e-05
cg25905215	7.66912588878732e-07
cg24158209	4.4735763760073155e-08
cg08772528	1.3564634664398056e-06
cg05626117	5.9512586145782365e-06
cg04112417	2.984169933384351e-08
cg13325414	3.2838576302651745e-09
cg19428340	1.1703128347528846e-06
cg18797449	9.95018011762383e-07
cg09664469	4.692823907248567e-11
cg00903007	6.058218332549714e-07
cg04951265	4.128253294766182e-12
cg27042693	0.000203846
cg21891849	1.05644849546227e-06
cg12050175	4.9662196244248946e-08
cg12653348	0.000359739
cg27425233	1.19851102486912e-07
cg19408632	2.006744502791591e-07
cg15356180	8.41207742774408e-06
cg14834313	9.952527690870738e-11
cg01671487	2.6936096908514173e-08
cg25552317	1.1929768284346665e-10
cg13802001	5.782332279657965e-09
cg24621453	0.000197352
cg16562486	1.2401524251970386e-11
cg02773183	2.453801441315573e-05
cg03707218	1.6425461653035711e-06
cg26933751	3.717457786045486e-09
cg08908002	4.626074256997015e-08
cg23556607	0.000882848
cg14928932	2.995964971752585e-05
cg19193517	2.1094826345713358e-06
cg19934931	1.0018560514524211e-07
cg07350611	1.6921003931358314e-08
cg20065057	1.2039481633863147e-09
cg03388025	6.082767303361436e-05
cg21499175	0.000141059
cg07252122	4.5210990728961065e-08
cg03185034	1.693995971274731e-07
cg00018232	2.0567911818147877e-09
cg03493196	0
cg07369374	9.07809327710396e-09
cg16549822	3.72849384699947e-08
cg03100024	9.021168922984657e-09
cg15109150	0.000605476
cg05918002	1.2925419973219832e-06
cg13383246	7.631860696077908e-06
cg00939864	1.0012607687959196e-05
cg19159695	1.2860170039985519e-08
cg18706808	1.3872713306217754e-05
cg00508718	1.4025067662792878e-08
cg08752140	1.1304279703416853e-06
cg26664492	7.81410665062765e-08
cg17319100	4.136735398674318e-11
cg25819859	1.4500274614359654e-07
cg07667019	6.038781348305378e-07
cg26928849	1.006605295783558e-07
cg20276367	0.000116912
cg07590184	2.233051521471907e-09
cg18761346	1.6868347672005513e-05
cg19983403	9.209632834128456e-09
cg08935541	3.913883154049724e-05
cg03606931	8.85745872425403e-07
cg07506333	3.4234317192183283e-07
cg14251798	1.1880718631118725e-09
cg09249173	1.1120559933464058e-05
cg22461018	8.676281915143136e-12
cg01250864	1.1688405621157472e-07
cg25551043	1.282854890094498e-07
cg01530965	7.20310160395865e-06
cg09064913	6.9159489246573e-09
cg14415430	6.230651022898215e-07
cg24722198	1.5889848326011702e-09
cg17045185	1.9070428362688574e-05
cg21703682	4.270353820556849e-07
cg19394047	4.985124675283004e-07
cg23014747	1.719821064449789e-07
cg18226098	5.940309466545557e-09
cg14489456	2.489223260848661e-08
cg14054075	7.857177686254602e-09
cg03301582	7.367432464100432e-08
cg23049429	9.269979098003311e-06
cg05673659	8.78892179034807e-08
cg05525809	2.9371450427362333e-07
cg26125793	0.000157281
cg16728934	2.262797273999695e-07
cg12756050	3.7335168290297815e-10
cg07247083	1.7337318081178665e-07
cg07764334	4.0508585252840845e-07
cg09638532	2.3036994304392877e-06
cg22018862	3.0084640001204477e-05
cg02194243	4.763373642635571e-06
cg10939719	2.161727363780841e-08
cg20346164	2.876731075573957e-10
cg14306709	2.8026947207493436e-08
cg21455519	1.1068405894043565e-06
cg21030597	2.127095793946765e-07
cg26205698	6.906582750154655e-09
cg20240091	2.2440081768881903e-05
cg04379041	6.251745210406057e-08
cg02652503	2.388125573482558e-05
cg23599820	5.530035440237668e-06
cg27154234	0.00205575
cg08414189	3.3006490504083885e-06
cg24034923	9.251436574597705e-07
cg24475510	5.7638591788311544e-08
cg09938661	3.0835211051183364e-09
cg10490099	4.44766445895084e-12
cg26478333	2.9506558185676823e-07
cg22986569	0
cg26057349	4.158864808090357e-09
cg23109066	2.5050179338625966e-06
cg15364721	0.000744797
cg09802546	0.0012022
cg18974212	1.2241963725845295e-05
cg07974619	5.999800022249424e-06
cg15620106	1.4220395527786422e-07
cg25756398	7.328144245866142e-07
cg11915342	1.739578915338491e-05
cg18346445	2.1040502673486117e-11
cg01875093	3.1167423664157923e-07
cg00611864	1.1209282391178021e-09
cg23460823	1.2614029214486067e-06
cg27621029	3.467206167206971e-05
cg00233745	2.985380788911307e-05
cg25597146	3.8141090286103463e-10
cg19682249	0.000128996
cg05438330	3.741373877375054e-10
cg14318068	9.6414175532189e-09
cg11001035	4.285204413534416e-10
cg21817450	2.097475194640097e-06
cg02577773	1.8525755432152735e-05
cg15289466	1.1172768599188032e-08
cg13521315	0.000101659
cg04724177	1.2823688777530151e-09
cg17722993	2.4804979181780595e-09
cg25741594	7.23945009447613e-05
cg05069950	7.896304314303215e-06
cg13998145	5.586415888769736e-07
cg03043101	1.8163470727472486e-11
cg05441039	5.064373698182578e-09
cg03580787	2.952782907073015e-09
cg03346852	0.000112094
cg01645548	2.1681163220321764e-07
cg07945197	1.0966125996270115e-05
cg15896482	2.0805063526418976e-06
cg27338466	2.1347856926645647e-08
cg19321725	2.5437207895606662e-11
cg06080274	1.1405623867588588e-07
cg22822395	1.6654786325620563e-06
cg24173621	2.4556114153195807e-07
cg12205433	2.122777013502386e-06
cg14795935	9.607496795016601e-06
cg12187794	7.051926942391873e-08
cg20616331	4.725567637198225e-08
cg15827752	1.7314169542537172e-08
cg05301965	9.525260233900212e-06
cg26000807	1.8573905572472071e-06
cg09997530	1.5491175331394658e-07
cg24037934	1.4606649223480872e-10
cg22305169	3.874871202180774e-05
cg16175013	2.022541578661219e-09
cg27111588	4.84477088558144e-06
cg09636313	1.8516310537064484e-06
cg08898569	2.586238388890827e-06
cg11742189	1.6611859554593877e-08
cg22753985	5.825995408326179e-08
cg06650206	2.652242325762444e-08
cg20512873	4.59917078499128e-06
cg10532407	3.93236322488999e-05
cg00381091	4.108747075903807e-08
cg08019690	2.7441164895947168e-08
cg03919289	2.1943964856330211e-07
cg12132068	7.507261730266279e-06
cg01870826	2.4200641490779162e-12
cg01576688	6.432626431518429e-09
cg04862844	5.307335341209196e-07
cg00380720	1.358117582728191e-06
cg16844053	8.436263005107136e-05
cg16109645	2.6334121083770867e-07
cg03349123	0.00126697
cg01504360	6.412858166715552e-08
cg02228889	9.097456489193245e-05
cg08048279	2.886175097804866e-07
cg19872923	1.2554935979736115e-09
cg00330746	2.2198819567109673e-05
cg17523769	4.092460356086569e-05
cg05114227	8.923695359519535e-05
cg26740341	1.7009494435171746e-07
cg16792160	6.053798291438817e-06
cg26094221	3.674580481560774e-05
cg02247391	6.146975151111178e-10
cg11465776	7.555952999727111e-06
cg11728881	3.19548334459796e-08
cg26728181	1.4183987318006075e-11
cg25545507	1.2529196158350686e-07
cg23683853	1.2167584495514916e-08
cg11087890	1.3283357454541012e-05
cg09386315	8.318885246216823e-07
cg16645163	3.9278481744897675e-07
cg17156765	5.1103085781711854e-05
cg18300027	2.8450917676337006e-05
cg01989908	1.747276104913098e-07
cg13701019	6.539933681271037e-07
cg05092146	1.1202372363072755e-11
cg20220966	1.9122847749741823e-10
cg12856447	5.4929370645995235e-05
cg20343827	3.002813675490046e-08
cg16624124	3.6296243673961115e-06
cg12560907	4.811739715560037e-07
cg24834165	2.7718459527648065e-08
cg06497736	4.686900312300679e-09
cg12164202	0.000626523
cg09511690	1.9519179383920005e-08
cg01285086	1.0777771608516673e-07
cg04975876	1.562763854545679e-06
cg01014490	2.893613365029246e-06
cg11083848	8.485672696212365e-05
cg17575976	2.4684249433359895e-07
cg04581571	2.5779489654098597e-11
cg26197202	1.5798473640415978e-13
cg19080487	1.1045694969791242e-07
cg17420130	0.000967835
cg12833011	1.1624095941353829e-07
cg07359633	0.000109066
cg23682476	3.27419678936014e-06
cg26881513	3.1966835245533787e-07
cg09272524	7.87148124459236e-13
cg19778462	7.705488130549387e-05
cg18974246	2.5983002723828363e-06
cg25349789	4.4446745506299123e-08
cg20569772	0.000121716
cg20904244	2.6489544946439736e-07
cg07607369	4.729287188165454e-05
cg24749077	5.772049505026189e-13
cg09737884	7.217496219347197e-06
cg06365216	0.000130335
cg12481156	1.4082791210956458e-07
cg21876424	9.266955595721438e-05
cg04824591	8.349245295136143e-09
cg15553770	6.215965742129015e-08
cg06838439	7.482388120205741e-08
cg07557639	1.86979836184209e-05
cg04773333	2.077496693009273e-06
cg10420971	1.2779239909610496e-06
cg19521693	1.8685128030382359e-06
cg13423535	2.279143540562245e-11
cg07266032	8.693838204898441e-09
cg01616956	2.7644553313166398e-14
cg01927894	0.000112512
cg26913033	2.5742377959270257e-06
cg01109047	5.003551610816004e-07
cg06478258	1.9004285224832884e-05
cg11657849	5.30936537179727e-06
cg23214199	6.045249398844987e-07
cg11205166	2.0951481694009289e-07
cg21540367	5.70891665829798e-07
cg07489848	1.0977322384420063e-09
cg00530870	0.000109524
cg25444386	3.758053868097022e-09
cg01104250	0.000108253
cg15122149	2.514733443703676e-08
cg21872383	8.375078408562331e-12
cg09283120	2.16531936714226e-07
cg03882914	1.1011747069744615e-11
cg12559624	2.046962599422386e-11
cg24540484	2.2251207965062747e-07
cg18591235	7.228222731470169e-08
cg01393161	1.9859891862150647e-06
cg14488661	1.0289893936921146e-07
cg27603693	1.7736589974504113e-11
cg02151068	1.9549528773588065e-07
cg18716979	1.6273649094955545e-12
cg18466514	1.6486348377475757e-05
cg21712805	3.6735836062007365e-07
cg09734761	1.985601400833481e-05
cg15621909	1.2867291454554675e-08
cg05963597	1.3899829525487739e-05
cg04508912	1.0224709967587842e-09
cg24511170	1.1986632779681372e-06
cg05474353	9.197790384884996e-08
cg16162071	1.0478984372785938e-05
cg02965553	0.00120341
cg01816625	7.243827189196139e-07
cg24388310	1.2393401349619637e-06
cg10995649	8.979041465495552e-05
cg19911801	3.6050183563673954e-05
cg10973513	1.4769747336274008e-07
cg21854228	4.737979564239936e-09
cg06801514	0.000227831
cg13046688	3.81671827476282e-09
cg24639754	2.1591191191605574e-06
cg01156331	7.433762175823588e-05
cg12868009	6.747819327856952e-06
cg13684632	2.269106461616488e-07
cg23167087	1.0758094565188614e-06
cg14476968	1.1599906258763504e-05
cg08979571	0.000305099
cg22352746	6.264269103439801e-10
cg08808701	9.967204908523097e-05
cg07977990	3.0640890158473155e-08
cg17148261	8.24599137749793e-07
cg08249698	4.710068081226204e-06
cg08081865	1.280281436422115e-10
cg26455542	2.5996836879538243e-05
cg19338524	5.11427476839188e-05
cg09315614	3.0875762724313915e-08
cg03346498	4.4822452194281936e-08
cg11906792	1.1118537768251002e-07
cg03089468	6.76167149227247e-06
cg24331401	4.569735155712795e-05
cg17528189	4.8338964386829275e-08
cg08197824	1.5553853760508218e-09
cg07047532	8.069767076790413e-12
cg20674206	9.728823759935779e-07
cg07780543	4.794917796147047e-10
cg14524764	2.7356168441627915e-09
cg24489344	9.77491620979265e-09
cg13399261	5.871455355765942e-05
cg02593767	4.472219200857275e-06
cg10964179	7.874931654328066e-06
cg10125882	1.7128478008276993e-05
cg07072257	1.2848372353935211e-05
cg06615203	4.5234693302198536e-07
cg25661571	1.8992858322741668e-06
cg13740985	1.6580631764351317e-05
cg08235465	4.777108597586732e-09
cg24052470	8.447777205244922e-05
cg13264308	1.8255805478428755e-07
cg09797037	1.770006918810907e-08
cg06666025	2.792436322063274e-06
cg07662771	4.1682482343485816e-07
cg04312119	4.497215418397538e-05
cg08220614	1.7519777146812743e-05
cg09648454	3.0194208244793685e-09
cg01794853	7.117713236914902e-06
cg13057273	0.000251998
cg18710458	4.014302340538123e-07
cg26762418	0.00013278
cg00947192	6.408314678907345e-08
cg23046510	9.52309242496785e-06
cg01284869	7.771561172376096e-16
cg12020736	2.399758174398414e-07
cg09890084	2.0724596372367898e-08
cg00149093	9.038689564588864e-07
cg14248038	1.8559453862643238e-08
cg18755296	4.725624136447948e-07
cg00327378	6.250222561732244e-12
cg15712305	1.422391507488463e-05
cg27058667	0.000478662
cg20846872	9.112664789423519e-08
cg07512661	1.2126065206286007e-05
cg24127861	2.2650228248544124e-07
cg07686439	1.987749020937457e-08
cg02187063	2.867761562663773e-07
cg00630870	1.143892724986273e-08
cg26265410	8.646497244857443e-07
cg00405190	0.000199381
cg02008691	1.9990546518133812e-07
cg11557823	2.942057202304227e-07
cg20065465	3.4868197218429486e-10
cg12105873	2.0989856533981666e-06
cg04413853	8.5433541907598e-08
cg16225800	2.5482940416710065e-06
cg00139242	0.000289845
cg04809230	3.951039251326449e-08
cg10512964	1.4038328215448814e-06
cg03167244	1.009946595464939e-06
cg08455486	3.5147056333117987e-06
cg03038560	2.9359120892191726e-06
cg12444684	0.000151332
cg05277146	3.815000976237215e-07
cg04628648	1.0118116309465464e-05
cg05583110	1.809253187390336e-05
cg10529383	0.000828599
cg16567216	1.9237595183518863e-08
cg24326325	1.945995475871598e-09
cg08173709	2.8032429488789035e-08
cg24894107	4.6365818151539173e-07
cg25885914	5.0993007618460595e-05
cg06873587	9.474258306219063e-06
cg19398457	1.9380346544251026e-06
cg19641327	3.320596599076797e-05
cg08391852	3.505830520855735e-05
cg21489964	6.258930762559345e-08
cg19513950	3.530246787808444e-05
cg11547576	6.759500836839294e-08
cg02692808	8.98098852286644e-07
cg03258805	3.958744443366413e-11
cg04280672	6.868184960762136e-06
cg11287888	0.00018908
cg16217885	2.0336501149742503e-08
cg06760467	1.2732370713308683e-11
cg10340602	1.0523470983514471e-10
cg11460797	3.1478323452294177e-06
cg25872116	7.923528255737722e-08
cg21120249	2.6171404710062518e-08
cg04165359	4.411863996689469e-06
cg24032260	1.8776959187505327e-07
cg05716419	2.2072185634769426e-08
cg11748170	7.74238864461596e-05
cg12320418	2.1474599876114553e-11
cg18656136	1.61671186216239e-07
cg13240013	5.649389429596141e-07
cg10051543	1.0685906237650755e-07
cg00023174	2.3248973964884456e-06
cg20824201	7.738998886175352e-09
cg11366422	0.000513525
cg07796220	4.458899915960046e-11
cg15700739	1.2233225366031775e-07
cg10852635	1.085509571119303e-08
cg20020490	2.5495621631899112e-05
cg13559984	2.1786640141852054e-05
cg14701643	1.1136360944519197e-08
cg13448633	1.385199305259377e-07
cg13631966	5.695434457386739e-09
cg17436134	2.3325591613776453e-07
cg14212233	2.1906204392685424e-06
cg01432232	1.1747517403293273e-09
cg27044817	1.3339083213548264e-06
cg09622882	1.8373388135373148e-06
cg13585861	1.2934506909978438e-08
cg04959527	7.749679711399615e-06
cg08367801	3.042248142404169e-06
cg03401312	2.829193449127576e-05
cg13924522	1.4744390678389507e-06
cg13728449	3.3553095608596095e-06
cg24919344	1.984009578848145e-08
cg16292038	8.231853175777459e-07
cg07123846	4.524976187414431e-06
cg11645129	3.2130469553082186e-05
cg03272103	4.848021601944197e-07
cg14718835	3.880349479512546e-06
cg10764440	6.940153421841622e-06
cg01380376	7.986742378562894e-10
cg14596865	1.5443259686609423e-06
cg00870467	1.0807677841562224e-07
cg24202045	8.881784197001252e-16
cg14655715	3.9714614741281906e-07
cg23547656	4.8335143464028896e-05
cg18881071	1.5990001648313878e-06
cg24298421	8.639942735144679e-06
cg18294691	7.130578861846981e-05
cg14834893	3.1490625560515184e-06
cg12886054	1.6144452108513008e-08
cg10689689	0.00273413
cg21550372	1.4878238274729227e-06
cg26444345	6.099062930031707e-06
cg03710714	1.1109490166694158e-05
cg03999836	1.6983747741505795e-11
cg11505132	4.187784563569608e-09
cg15850078	0.000110152
cg08178485	7.003045066067415e-08
cg07337257	8.611944490866108e-11
cg06776484	2.8602860936421948e-06
cg06553567	5.5017525808276346e-05
cg11762244	4.645767037736448e-08
cg12007207	1.6629765140052655e-05
cg04209883	9.400214051602518e-09
cg06586763	0.000384858
cg15862137	1.1639673669350259e-09
cg15819435	3.215642928822149e-06
cg15796419	2.7265588466995894e-06
cg05272790	9.246865914747104e-06
cg09154528	8.073113844098145e-09
cg00146996	4.9939675728083444e-08
cg04348251	8.946395879672053e-08
cg20311843	3.607610654654536e-09
cg12259070	2.058005340588309e-06
cg18455650	7.921356176976424e-05
cg05195377	3.73829756039612e-09
cg16805291	8.319009797363996e-06
cg16622342	0.000173047
cg18032156	3.5963777864633784e-06
cg17153306	4.56351871702676e-06
cg24591607	2.1212587242303016e-11
cg10034788	3.0349530718565276e-06
cg02708490	1.0111162684900421e-08
cg18654122	8.267870625910945e-07
cg10638758	1.099966229212157e-08
cg02492843	1.026339901910589e-05
cg08813447	6.024226771872421e-07
cg07033577	6.454903278552138e-11
cg23786806	2.1665655758340563e-07
cg16879580	1.2215228828438285e-11
cg11416338	5.823533990922947e-06
cg19575132	5.816953770410027e-05
cg06999661	2.9382765487362406e-07
cg08698997	6.379464770889243e-07
cg01333242	1.021405182655144e-14
cg09535475	0.000217155
cg20433521	3.0037549947348197e-07
cg24255125	1.4099832412739488e-14
cg22362802	8.680284993078935e-05
cg04082617	0.00010457
cg01660716	3.0775522685821954e-08
cg23253961	1.5852272827743263e-08
cg15810953	1.1310000402886544e-07
cg09803321	1.452681230862396e-08
cg15193857	0.000197737
cg03794981	1.5011160318101346e-06
cg15026112	5.5590532177518526e-09
cg13316109	7.492252607210759e-08
cg02103822	1.6636304556172377e-09
cg14338299	5.580357191892205e-07
cg24664210	1.0960361795930851e-07
cg12687350	1.6344636200038565e-08
cg07796143	2.3403604045846294e-06
cg04130788	4.8628648441351174e-08
cg15593510	1.8164848514246046e-09
cg18751588	5.551115123125783e-16
cg06242333	1.6085885956584889e-09
cg25160690	5.2443602901575126e-05
cg16001865	3.314926111386285e-11
cg16255729	2.200195835522223e-06
cg04547178	1.474769950604582e-07
cg17898931	0.000889197
cg05899984	2.1266077787629456e-10
cg00966410	1.0015277350783336e-06
cg21601784	3.5638159090467525e-14
cg11844464	6.306102751096887e-08
cg21576503	4.33372226993356e-11
cg00058413	2.6316510967294704e-05
cg09729563	0
cg12949162	6.273162544978561e-09
cg12094808	3.186340080674199e-14
cg25247537	5.754218213027684e-10
cg04261607	4.351936297886105e-06
cg22510074	7.475194684025688e-06
cg01223652	7.982683002394353e-07
cg19263847	2.3938773425880022e-05
cg10601271	5.437081895820484e-10
cg12218991	2.8458139525344706e-05
cg26517212	3.383718042648809e-06
cg06833102	0.000100233
cg24739765	3.050294558604172e-06
cg24930059	2.597159156625395e-07
cg08475853	4.462569168417474e-06
cg06230664	4.0290490221916997e-07
cg04368942	5.055604796355695e-06
cg26983103	7.541162303648097e-05
cg26768182	9.4754915025419e-09
cg08028335	1.3707534107787467e-08
cg19773296	1.326182527128239e-07
cg03502562	1.2749441025139419e-07
cg16682214	3.2343859923678053e-06
cg27246571	5.378586465099033e-12
cg12830733	6.295983461246379e-07
cg10067942	3.712235009389886e-07
cg09460490	8.581496289461477e-06
cg05944635	5.591911010016659e-06
cg04742295	2.1749335090692767e-06
cg24877509	2.284180447131856e-05
cg16868641	4.2206510145303966e-05
cg02320464	1.4875415343951204e-08
cg03758171	4.5120040004231754e-07
cg07632939	2.078026950513845e-07
cg05971668	1.1963053880847951e-09
cg09310564	1.3858749703388185e-08
cg01297627	1.2312712397433145e-06
cg10239638	1.678712635566626e-08
cg01749554	9.322772998032747e-09
cg09226262	8.101864368281753e-08
cg16044595	9.749281927984299e-06
cg14377711	1.4421459915148205e-08
cg16826739	1.0910306880163034e-08
cg14611767	2.261194501895769e-05
cg11395026	2.793253299071541e-05
cg11161961	9.42462941022626e-09
cg01482790	1.6024483739940365e-08
cg17698117	2.7819714976118348e-08
cg23275998	6.344369474220457e-12
cg00396730	1.7251778074101054e-05
cg04459452	2.63928626983434e-05
cg04071225	2.5571506475641215e-06
cg07467604	8.272416085475243e-11
cg08016943	6.408436928229122e-06
cg16710604	4.005243137150671e-09
cg05605377	5.156985949383852e-13
cg00102093	1.051113885930377e-07
cg25131259	1.5904143446654473e-08
cg10668982	5.775520409412316e-05
cg01070242	3.787670443955449e-08
cg17050062	7.064491541863838e-06
cg07673710	2.022458713835107e-07
cg15816896	4.428918637944257e-06
cg19631563	1.044392985427578e-07
cg19242112	2.4043447645061278e-06
cg08585862	2.7432481952693877e-08
cg18689295	3.9463987633325814e-12
cg10838368	3.196315950915185e-06
cg00615925	1.391555648488918e-09
cg04388278	6.285454379195698e-10
cg04106948	6.799620155817365e-08
cg20588016	6.40777386706759e-09
cg26541649	3.592137101682269e-05
cg09441550	1.1102230246251565e-16
cg06576318	3.3384086843835092e-06
cg22488642	0.00133854
cg08047233	2.6287325204377154e-06
cg10292595	0.000175044
cg06702699	7.13439844202135e-07
cg13884555	6.109823493805067e-07
cg07612615	2.1835534491643216e-09
cg02888092	4.555554021790087e-07
cg14064722	7.517372922460908e-05
cg08157684	9.449309015452378e-05
cg09026568	1.3709038348963531e-09
cg09346503	7.543829542600022e-06
cg18223939	4.608858406029981e-08
cg02991464	1.4716236661493909e-06
cg08616668	2.3657738719151666e-05
cg25284798	1.6871065647516836e-05
cg20314610	4.1339180045785184e-07
cg04574732	2.2148364253737896e-09
cg12303515	5.735588526345481e-08
cg13445615	0.000872421
cg25655251	8.427402874433554e-07
cg04754079	8.279259919463655e-05
cg11912991	3.0543635731739016e-08
cg26557269	1.5559766919359674e-08
cg15373336	3.706432394334769e-08
cg01492639	5.459876306845857e-06
cg19397991	1.2303500551702484e-08
cg03583601	8.251441206885701e-05
cg20090782	5.225930799213074e-12
cg01829163	5.022693411071977e-05
cg14581628	2.0310428228142996e-08
cg19497358	3.845867028962058e-05
cg03048029	4.5990389030414747e-07
cg25691648	2.6292257038207367e-08
cg16298087	3.09530836700711e-05
cg06027620	6.841225749232294e-07
cg21634189	1.1409430126230191e-06
cg13433561	2.824484274244199e-07
cg08147753	2.7910722733004434e-08
cg22591875	5.196764130133147e-10
cg15167212	4.986100199388943e-09
cg17539925	0.000235452
cg00356499	1.3706358261922347e-05
cg25567227	0.000112249
cg21205724	1.1993806006804775e-05
cg06176124	0.000123717
cg08505133	1.4368826128929868e-09
cg21242356	1.952913164515735e-07
cg00372099	4.202185528756619e-05
cg19470841	8.08184608125373e-08
cg23001655	2.7958244608328187e-09
cg17679619	8.490958003370963e-08
cg02500231	7.1859191272949374e-06
cg20449382	4.015564218917689e-07
cg13165703	4.020798138881787e-10
cg06928952	3.105670176040132e-05
cg02964555	0.000984432
cg08551047	5.629972901100011e-06
cg22181664	2.728593631273757e-05
cg19466034	2.953216023293681e-05
cg09232937	4.480128229400471e-06
cg20916923	4.470461811845183e-08
cg05335604	1.1215435247180494e-08
cg18031307	1.2842454344408338e-07
cg07168232	0.00056942
cg25284688	3.859960776342319e-06
cg14245102	5.6911462024578086e-05
cg19966146	0.00111443
cg04879240	3.4486271616174236e-09
cg00936996	6.418578234679284e-05
cg25589001	4.721764107484816e-06
cg23021653	2.175624754352512e-06
cg13088086	2.261260068081583e-09
cg10978130	7.115553979364364e-08
cg25315011	3.5030058298524125e-08
cg08451988	4.644313435353542e-05
cg22282627	1.0376067825279556e-05
cg25704589	7.132868251824576e-06
cg00781277	4.578290742329738e-05
cg20400248	3.8767760812685736e-07
cg14158769	1.1528320478348952e-05
cg10055912	3.7219690939283012e-06
cg22980483	3.9696919307274925e-08
cg16453145	2.505549321352163e-07
cg01599633	0.000104565
cg06573459	8.478920010546176e-09
cg14468013	1.742445343322352e-05
cg06920429	4.849158008468635e-08
cg04906769	5.819444631627313e-06
cg21188977	3.461202413568287e-08
cg15914361	7.08853906039586e-06
cg14664412	3.228098338303731e-06
cg24449914	1.0980105713542798e-13
cg19379061	1.0964110308542274e-07
cg19382434	9.815240953336968e-09
cg12635044	4.877424856419843e-05
cg05154856	6.573056284819856e-07
cg27494086	9.348836327305321e-08
cg16121383	3.989510823920739e-07
cg27473538	2.9390862787970207e-07
cg08751660	9.307595602803254e-06
cg14827832	6.755234432942459e-07
cg05705892	2.7308633132605564e-10
cg16892303	4.777318762805294e-06
cg25760782	1.0518733369435651e-05
cg07644689	1.046312989805287e-06
cg11556665	2.466137805079427e-08
cg09096933	3.519711635702194e-06
cg27291238	5.608508336130136e-05
cg26987521	5.5547643262876534e-08
cg11950982	5.018378045340555e-07
cg09332231	0.000141739
cg26225827	3.0437913889347357e-07
cg25132877	7.519274092260275e-11
cg27311722	2.7384068235214443e-07
cg14146966	2.132806641896856e-05
cg13687825	0.000386871
cg03836747	1.4351067068041345e-07
cg18533546	2.9472527640628243e-08
cg16401045	2.87253695274714e-08
cg05255287	1.665278914764201e-09
cg21126188	5.823834826612639e-07
cg26059180	1.2656749670436618e-05
cg02775263	3.4556408845531905e-09
cg25426421	1.7900254611902255e-09
cg08541321	1.237077916771412e-07
cg16810054	1.1834700266444287e-06
cg24181662	2.274085521414282e-05
cg04986004	5.828009485897567e-06
cg02779758	4.971020195476683e-08
cg27228042	2.9230845077776735e-08
cg16772194	6.72056218453676e-06
cg02683029	5.490515320172307e-08
cg11561251	0.000494996
cg07254055	4.437767564535733e-08
cg15075226	0.000264109
cg23801057	7.0243910671452525e-06
cg15528558	1.9947631335615057e-07
cg13360540	4.3374846359078845e-07
cg00134539	3.1790867699443837e-06
cg20074591	8.879832424923961e-10
cg12612985	6.401800110023004e-07
cg26678217	9.725493799184193e-08
cg25624055	3.502979960834374e-05
cg09890673	6.067865200742872e-06
cg17753162	4.371103923261899e-09
cg11125107	2.8102968507859316e-08
cg20673075	1.8637223941353476e-05
cg00769818	0.00101476
cg14507560	3.191917860523308e-05
cg04646546	3.876035575056669e-06
cg17179831	3.5067897098395306e-06
cg19470809	1.7947550112751287e-09
cg09460999	2.0265179778711229e-07
cg12498887	1.3650330643599773e-08
cg04996163	1.1951677314492315e-08
cg21790677	7.503868034663963e-05
cg12495591	9.754871560518907e-07
cg23352530	1.4895437105977294e-08
cg15691584	4.890321481099136e-10
cg18468290	1.5020151178379848e-07
cg12272326	1.4573793338801266e-07
cg23652785	5.8230898367650497e-05
cg20404270	1.0825776362799466e-05
cg11868231	1.5271148094964104e-06
cg00947502	2.8349576630670725e-07
cg22072159	1.1178700631830907e-07
cg12709830	8.61193012458017e-08
cg05010551	7.926826035564716e-07
cg25020590	8.815660699212913e-07
cg19747002	1.979077118852146e-07
cg10473623	8.271308971075086e-08
cg19347259	1.2707438792669556e-05
cg25882314	6.100937590680644e-07
cg08159047	1.3151721933724048e-09
cg17394403	4.407987968080285e-06
cg04335523	2.7019000370387403e-09
cg19425289	2.0185264015815108e-08
cg17878199	1.1244779386632153e-05
cg02770328	0.00106501
cg06883852	6.921880979771089e-05
cg04907746	3.7602065905417703e-10
cg27574649	2.207023452882595e-11
cg11751808	1.0520084803289365e-09
cg01183860	4.218847493575595e-15
cg00407812	6.754630732963562e-06
cg08357230	2.3086526101945282e-07
cg01420398	9.47131262307721e-13
cg26501709	7.881999497527659e-10
cg01148113	1.0474177214447877e-07
cg04409153	2.2583677594667506e-08
cg21727129	4.968878752897865e-09
cg13935548	4.644304762990714e-08
cg24605325	1.5451201673677417e-07
cg17414511	1.937547413621843e-07
cg10660426	3.865748388065526e-09
cg23972735	4.699336786595509e-06
cg00814607	1.799732539664589e-07
cg27391792	1.5220018667605473e-07
cg11756300	1.9905925796592783e-09
cg06665322	1.8167573767602363e-07
cg13681182	5.650229798814799e-06
cg02292899	6.639747737524626e-05
cg23464327	1.055047506115514e-05
cg26892353	2.226902561242028e-07
cg17017584	1.2601045529248012e-07
cg12799196	2.723312029884184e-06
cg10699542	1.345431210886261e-09
cg18985738	1.2776446567386301e-12
cg08579408	1.4295903350003414e-09
cg19320261	1.4144032645102556e-07
cg24407260	4.67200557165981e-05
cg06772049	8.470726524656413e-07
cg20408489	2.429989542918065e-11
cg17640893	8.02745708350372e-07
cg23289079	1.0917771120499964e-07
cg24429555	3.996195296895877e-08
cg17391845	0.00175954
cg04712102	9.937907252677292e-08
cg20155064	1.7112389303353126e-05
cg25418507	0.000163963
cg26265751	2.471804709802683e-07
cg06352899	2.5135105219398213e-08
cg04082605	3.154922842862895e-06
cg02502025	1.9929492123260673e-07
cg13942157	2.78766080510362e-05
cg22635088	0.000150792
cg00257225	1.5785112106314614e-09
cg08675585	4.430091477658493e-06
cg07693639	5.348747496858319e-05
cg06654865	1.504130864304898e-08
cg04102648	2.428222491190901e-06
cg13438722	0.000393315
cg07451643	3.128178583944319e-07
cg09394391	5.176528962258509e-06
cg25191140	4.604663900398265e-06
cg27332104	9.350912388417232e-05
cg06242599	1.6653345369377348e-15
cg11747820	8.607559109918839e-13
cg18793631	2.655843620580356e-06
cg10503122	2.254862963013693e-13
cg05146534	8.52867053258155e-06
cg26138257	3.1896707497480747e-12
cg17153045	1.0351156617960378e-05
cg07196383	1.119892958545421e-05
cg13682224	2.7639890376462972e-11
cg26490251	8.505409709869127e-09
cg06857304	1.3391138538043634e-06
cg19192498	9.860594332167238e-07
cg23989757	3.806699400143998e-11
cg15889573	3.3765346124647877e-06
cg17298510	4.0929566069713985e-08
cg16920250	1.489422974787491e-05
cg12763828	2.709024612412847e-07
cg02952913	3.10114777448689e-05
cg22081008	6.720419165606728e-08
cg05861291	4.4000151111500685e-07
cg05345283	2.3668340387583697e-07
cg08894480	1.1877077182864682e-06
cg08258066	6.01687636048176e-07
cg15421363	3.540838400262203e-09
cg19583111	3.8561202697851016e-05
cg18776021	3.1826783430943806e-09
cg16625218	3.579023966082673e-08
cg06316599	2.605252556175941e-05
cg08242576	2.38222364878915e-06
cg15065234	1.1818815828235074e-06
cg10544367	7.317288541752731e-08
cg01780352	4.547934528975617e-08
cg21870884	1.8175345122828368e-05
cg15212443	1.2119338754779108e-08
cg18500322	1.5300997321054943e-05
cg07296926	0.00035189
cg05378358	1.2037117788077367e-06
cg08314300	7.5872174908342416e-06
cg01094660	2.19522495736868e-08
cg11297236	2.1178816766997954e-07
cg05374044	4.694022948115162e-13
cg18644227	1.1935320440747965e-05
cg11151187	5.468950535436612e-06
cg26931526	3.143066972244313e-07
cg27514050	2.467557994489944e-06
cg16677405	7.050711199330095e-07
cg20338182	1.6321388685014426e-12
cg25040796	2.967717657176294e-07
cg10149968	9.370282327836321e-13
cg02777191	9.12097858773997e-06
cg25578124	5.66431487536434e-06
cg01806972	0.000130239
cg07165407	9.56092889192739e-06
cg04855986	1.0797023152209206e-06
cg14618634	2.8164043708311937e-07
cg05827700	1.3609762539168457e-08
cg16052439	1.5612898751626858e-09
cg09363736	1.8780985883148915e-05
cg10321196	2.6659785490323884e-12
cg22903084	4.043248025276114e-08
cg02147316	0.000130025
cg22899669	2.2541249422580734e-08
cg18059210	7.170523064203849e-10
cg22173131	6.337484629725942e-05
cg26875255	5.90698915337029e-08
cg06109468	2.1705912633951385e-07
cg21653149	3.486399724472733e-09
cg03284768	3.0917008078001906e-05
cg12955539	1.902750426108213e-07
cg19683299	2.3923469737452407e-05
cg16246524	4.0644460785888015e-07
cg01156920	3.7729213087089875e-09
cg05892425	6.768252625022342e-12
cg18594781	3.6229925992614653e-07
cg05761150	8.699802974687643e-07
cg16953031	2.3444957975016223e-08
cg24808921	5.638224631621114e-08
cg08866162	0
cg08167918	1.910360758472507e-12
cg00880477	1.2957550910019933e-07
cg10171457	1.7018275677571637e-11
cg04227400	5.4176192309629556e-05
cg26137350	2.3157158524078625e-08
cg01446627	2.9779840815535863e-08
cg06451665	4.2871537242472613e-07
cg09820378	6.949218978036242e-12
cg15563591	5.391258550702105e-09
cg18743175	6.273863518702072e-06
cg03308120	4.7592499430315627e-07
cg13555160	5.498515198709697e-09
cg17078393	3.255136937774239e-09
cg01829342	9.768061990378385e-07
cg08507571	0.00101037
cg15131146	5.781825198614143e-07
cg11853697	1.1301210826264452e-05
cg01958481	5.514320000621353e-09
cg08049603	4.631248849973346e-07
cg16572415	8.598005116766672e-06
cg18084826	0.00143765
cg09639151	0
cg04037707	5.641358997721113e-07
cg09111525	5.014820669835274e-09
cg07573064	0.000473533
cg10824063	1.3519280669949119e-05
cg27602452	7.772752795287552e-05
cg20535085	1.4500817935303445e-07
cg06091804	3.495393361652166e-05
cg23178697	2.0438573162806506e-06
cg05200373	1.533218714211415e-07
cg24288222	6.433832633168102e-05
cg10467456	9.384826307190508e-07
cg11731280	3.491374840347561e-07
cg18694561	1.1751460708975259e-06
cg14800351	5.8858231426595076e-05
cg15033269	6.721402004750132e-05
cg25704768	5.0283656127803056e-09
cg15407190	4.934831603131684e-06
cg07490835	1.300978794693819e-06
cg02326285	3.86255775541855e-06
cg27239280	1.7896881896461991e-06
cg15781076	8.156647175661114e-05
cg08842154	5.867883283605657e-06
cg16317457	5.895618772067124e-07
cg22358291	1.1994521376124112e-08
cg06132342	4.196643033083092e-14
cg08259514	1.2685928119093859e-06
cg23348107	3.800710766488358e-05
cg24470575	1.5218418747409146e-09
cg12992181	0.0024195
cg12369388	4.051403716953672e-06
cg10285318	2.8334323032286335e-07
cg17396522	1.1703598545853566e-07
cg19795292	0.000134811
cg23764914	7.237074506338814e-08
cg21055546	1.2474132837780871e-11
cg18254848	2.7371872546311238e-09
cg25494094	4.008172801439613e-06
cg02339083	2.4849977016905278e-05
cg08456817	2.201283469949189e-07
cg25726513	2.5633217770604233e-10
cg18431572	6.847218347871831e-10
cg15283190	1.0806058492462967e-08
cg15916628	1.679278049948607e-09
cg00352543	0.00059308
cg25259432	2.6341610437352614e-07
cg11842474	2.2811382560661286e-07
cg20062681	7.944397917958312e-06
cg14163245	1.6080968379128535e-06
cg12635778	2.8834532428412274e-08
cg06100560	0.00119711
cg12717729	0.00078046
cg16857549	6.711645472723404e-08
cg19644670	1.8862902432248418e-06
cg21390328	3.8759757292616825e-08
cg25030143	3.3153410194941557e-07
cg13390780	1.946834271571163e-08
cg21026639	7.623512154797396e-05
cg20645966	6.028951005099259e-09
cg06711255	0.00141705
cg20490183	1.2800827842163187e-08
cg22701814	1.9348821144182793e-06
cg03517024	2.56404772558394e-06
cg24337664	3.531741121776122e-09
cg12621279	1.0283520811560365e-06
cg20928596	1.3060748719206927e-06
cg08573218	1.0210159850920775e-07
cg22711009	1.8596235662471372e-13
cg00049533	1.9915377813539692e-07
cg14389582	2.530311013493325e-06
cg27216384	2.715912050810232e-09
cg00450784	1.4901112455056875e-08
cg24273484	2.9661499856281637e-07
cg04590036	5.170778464513859e-06
cg04863613	0.00522816
cg05781609	1.7578889455194258e-09
cg17931462	4.73426927660725e-08
cg10778379	1.4055832497916754e-08
cg05878887	1.236916969959978e-07
cg21454763	0.000586178
cg01702039	6.219992987333e-08
cg04843517	5.1967061320823404e-08
cg13603914	6.824623630663496e-07
cg23762726	4.1437998962612355e-05
cg04502673	1.995488196904205e-08
cg14286732	1.227627222100125e-09
cg02359160	1.7252555057689634e-05
cg27461730	1.0850154330555029e-08
cg13844038	3.945983284570076e-08
cg26084529	2.0409899966766787e-06
cg17912203	9.194203098861209e-08
cg20540109	7.37188088351104e-14
cg11224062	8.738742931391208e-06
cg03051129	1.0817778761662566e-07
cg07132557	2.6868254177081496e-08
cg12388541	3.800293413291911e-13
cg27621870	5.738672870236883e-10
cg12819676	1.3098152884527536e-07
cg11605890	1.5751477663084046e-05
cg08877165	1.814970904545632e-05
cg12666107	5.322595774126526e-07
cg07102018	8.493885539362367e-08
cg04086935	6.9785288658863465e-12
cg18739800	1.034074218675407e-05
cg20440319	1.2981802054445879e-05
cg11889200	3.269016639606548e-07
cg24360658	4.4231285301066237e-13
cg16443583	4.457390511136694e-07
cg07237651	1.18949147054348e-06
cg10568881	8.087021208247336e-08
cg04939828	6.647454109387496e-08
cg19923600	3.4920234126545324e-07
cg04754615	8.88898954443107e-11
cg23532197	2.4589809176633892e-06
cg15206000	0.000125556
cg04326643	1.1643019881546479e-11
cg24500630	2.209116101892228e-05
cg05470908	6.274702979425228e-11
cg14783239	2.0545897015944448e-06
cg25985183	4.019267141330829e-10
cg23210514	4.1599620304033635e-08
cg25714774	0.00012262
cg16402415	1.0526888451489747e-05
cg22773241	0.000237795
cg19369319	4.909234530003914e-08
cg17517356	5.063043539976775e-09
cg06867417	3.926820402178066e-08
cg10114631	1.6203038799567082e-08
cg02505117	1.5241138531241205e-06
cg03739609	3.724540678040622e-05
cg11577820	6.006366748412262e-07
cg06796275	1.535450504519531e-07
cg16835330	1.789948966823829e-08
cg01284262	0.000260192
cg15381969	1.3273775412159239e-09
cg27631199	3.113622289996343e-07
cg17286521	1.3313002873771573e-05
cg07732463	1.1102230246251565e-16
cg18792956	3.066457604283812e-06
cg22151539	4.973113089112857e-06
cg27617913	8.383215233109809e-10
cg13232469	8.380864952639566e-05
cg13281678	1.8853456829059922e-07
cg15399690	1.257776491847551e-07
cg11173615	5.406213254843806e-10
cg08251988	2.324908942585857e-06
cg16742848	9.755213677797858e-05
cg20261454	6.818469122649162e-10
cg05583636	1.6356854726229386e-07
cg15592492	0.000219643
cg07053468	3.558394290337219e-08
cg10071009	1.2979207053787079e-05
cg23803838	8.54075776768326e-09
cg02450089	3.7193448321204414e-09
cg27473039	1.4050013374955483e-09
cg12680150	9.095338872056047e-07
cg03971227	6.959344556189961e-07
cg06326800	0.00114044
cg26906466	1.0124923854881729e-06
cg13006890	5.062663466781636e-06
cg22381282	3.579059271174856e-11
cg11725046	1.5694301790492027e-05
cg18875599	4.836438360911188e-09
cg23092798	2.481401024656549e-07
cg26253070	0
cg05245794	3.871335252370045e-09
cg12898747	0.000121927
cg15029402	1.7763568394002505e-15
cg06454296	0.000471056
cg06447799	3.621889765881292e-08
cg12255897	0.000141114
cg21133992	8.628352476947043e-10
cg14695137	2.447682099337989e-06
cg08106256	6.634582437103909e-06
cg14723713	1.3289998638366107e-05
cg20758988	2.4704793145646775e-06
cg03243787	5.843104191605164e-07
cg10674793	9.027110314807629e-08
cg08389677	4.808205930073584e-07
cg27101967	1.103556960702079e-06
cg20373771	5.945473468660367e-06
cg00899659	1.7185020015131336e-05
cg04128381	3.358535671793561e-12
cg23210303	2.2739469895949327e-07
cg23899046	1.665131666994668e-07
cg06967458	6.859129930703034e-10
cg13276998	3.0480560902268472e-05
cg14282093	3.5907231352938496e-05
cg16821230	5.802948316979695e-06
cg07122824	0.000869758
cg12571819	7.085151837182835e-05
cg04993505	1.4159728206508682e-05
cg15946268	6.717411293877262e-09
cg12801027	2.201111434463332e-05
cg16439199	6.50601794660588e-12
cg07442283	5.293071536627281e-10
cg25405284	0.000104226
cg11109157	0.000243985
cg17745602	1.1148776291047824e-07
cg22981926	8.854142563574641e-08
cg04503182	9.454752372128894e-07
cg06017039	3.371547485642168e-11
cg03276581	8.663869621727827e-11
cg01364172	6.8052230517423595e-12
cg05079161	2.485171035626621e-08
cg15713707	2.9471892685428713e-05
cg00733722	1.5522310381488325e-07
cg25826644	0.000105956
cg17825554	0.000589076
cg04416635	1.1054890336481549e-10
cg21473782	8.261864836711652e-08
cg10779492	6.859327795760706e-07
cg08698796	1.2562045403896605e-08
cg11934286	6.267076448684961e-06
cg27216954	4.6526971164695397e-10
cg07171238	4.764914426358402e-07
cg16165976	1.0963497418248203e-05
cg19689479	9.789613564237243e-12
cg15344339	5.88418203051333e-15
cg15090509	6.455216650103068e-08
cg27397757	0.000401354
cg26289665	4.9036831484272625e-08
cg21256046	1.291587836682595e-09
cg02842104	2.049201919263055e-10
cg23886587	1.523674778569628e-07
cg20953324	1.813201333522585e-08
cg09613464	0.000115374
cg11247343	1.0230755307372164e-06
cg11742909	7.919164213276986e-09
cg26256126	7.786454814251442e-10
cg22196954	6.729499181234999e-06
cg17239974	0.000441833
cg13172724	4.075101697198491e-07
cg16372767	7.121490352979265e-08
cg13390570	8.119333172462717e-08
cg07278634	1.0917239720242833e-05
cg10953604	7.052121039352599e-07
cg22699620	4.1719538401707723e-07
cg04213522	6.881849220485847e-07
cg11683736	7.484288256809357e-06
cg05067406	2.1280281256474964e-05
cg08717751	2.869574651231943e-07
cg11992040	6.354497513172408e-05
cg08621656	4.894029626001384e-11
cg07209500	2.2448616859849224e-06
cg18030101	9.790894268668637e-06
cg17402755	2.5084767596439406e-10
cg16230626	9.764838895587324e-06
cg05287256	1.44864675810652e-10
cg03978041	1.5478489033826648e-06
cg18208185	0.000366999
cg23640289	5.438414378833301e-07
cg06853230	1.0296224272066112e-06
cg26796443	1.1102230246251565e-16
cg15733165	7.914607745851399e-07
cg03947129	4.358079119803904e-08
cg25578773	1.9522889527223697e-07
cg05579422	8.056644462683948e-09
cg05013438	9.145452251058117e-08
cg22192122	1.1548886410195358e-05
cg23102092	4.012740328906972e-08
cg14427972	6.536963779169014e-07
cg21346855	1.0564426800030446e-07
cg00151728	2.4221726457884785e-07
cg09291399	3.19957298433593e-08
cg09782171	1.1262159437031016e-05
cg11778734	0.00170065
cg04766377	8.495441727873754e-08
cg13511324	4.783068290881154e-06
cg07586435	1.6383561174393435e-12
cg19145272	2.283561574056847e-06
cg00870007	6.748311831561438e-07
cg00878766	6.192505397351056e-10
cg09017904	1.796329751613257e-10
cg25356639	1.7165743049218918e-08
cg19502359	0.000440972
cg00313685	1.1915731549239084e-06
cg12703081	6.020941301088101e-09
cg02273788	6.393239493363012e-09
cg27434584	8.830935639414506e-07
cg05038287	1.872335431141181e-08
cg17340138	4.58314148565897e-06
cg15154701	8.525157295657948e-07
cg20793664	1.6741604503822671e-06
cg02120658	4.917586641228766e-07
cg20300343	2.249016831334938e-05
cg23935630	3.0554753083222863e-07
cg20064422	3.2973245245315752e-09
cg18246430	1.5880313553040537e-07
cg04851848	2.693576683476806e-06
cg05086047	8.220220226728969e-08
cg17525033	6.329332671306531e-07
cg20083157	9.10862743785934e-07
cg22550273	1.3262142384284914e-08
cg00409309	1.8112877864240318e-10
cg18817318	1.9095847447747616e-07
cg01631300	8.475030210819412e-05
cg02357225	0.000194448
cg19295068	1.2213736518607021e-05
cg01957834	4.317657342767234e-13
cg22428825	3.733130471417212e-10
cg08287903	8.735675960380718e-09
cg15723784	0.000195928
cg15500504	5.554880317948374e-07
cg17225694	1.0860203292217818e-07
cg04099158	1.1825269763399149e-08
cg05422967	1.5479423568831585e-05
cg27325719	0.000359961
cg24237328	1.6845701222845122e-07
cg27640316	2.0219000052001945e-07
cg14724142	3.173827867186674e-11
cg12714889	1.1054451114489439e-06
cg00460575	3.8294342585842855e-08
cg10281977	7.48175973286358e-07
cg22850864	7.017816510113128e-05
cg17929876	8.61564741772014e-09
cg23340957	1.0402583239255137e-09
cg19632772	2.5311881812761783e-08
cg21678984	4.3148994932629137e-08
cg13510487	2.4523186310521083e-06
cg05702548	2.4534614693205725e-06
cg05130333	2.450509044571447e-07
cg14376041	3.292037514845969e-05
cg16162834	0
cg26433816	2.1167689823187175e-10
cg15721044	4.754374671733785e-10
cg14842777	2.6162507315019567e-06
cg24835309	7.341635965829596e-09
cg15559162	9.00795325919912e-06
cg11835619	0.000127181
cg05446222	6.207237429611823e-07
cg06671964	5.340408566478771e-07
cg18724037	3.1932308752757876e-07
cg05220676	1.3519877307688333e-06
cg23801885	3.2644954983673813e-07
cg19228043	1.2231349463820429e-05
cg12101827	0.000835127
cg24478499	3.0559083041836743e-09
cg17568671	8.431379664441963e-06
cg01550841	2.7480703268523143e-09
cg27529520	5.055654915064878e-05
cg04389574	5.061831632291458e-06
cg19005059	4.7399342939513645e-07
cg15510906	3.0314934706954233e-07
cg09848700	1.540477907568949e-06
cg13695585	0.000126802
cg17491339	5.464457800141709e-06
cg05770171	2.8860478621606234e-05
cg23374036	2.3928312997689716e-08
cg17969071	5.492923227379265e-09
cg14848635	7.152019377698604e-05
cg19577074	2.648368691016145e-07
cg26720010	7.286820147278661e-09
cg07544899	3.294855721591716e-08
cg15607551	2.970567961613213e-07
cg00147788	1.6238366429277562e-08
cg08775556	2.980922503503791e-06
cg12033297	7.211917285587788e-09
cg06529894	2.7296803157161875e-05
cg21091932	3.105099839106895e-05
cg14761318	2.031330659235664e-11
cg04926431	1.970452689903368e-10
cg12244594	1.60975200571567e-05
cg12525722	1.1750523720710504e-07
cg23320300	4.0880999641057514e-07
cg14202048	0.00130177
cg19696701	2.853196208851827e-06
cg13710520	9.388859134595862e-09
cg13782092	1.8388169809036015e-07
cg01196161	1.610344878555381e-07
cg07274314	4.1862967536943074e-08
cg24833543	3.819448511910295e-07
cg15242449	0.000894109
cg00836007	4.385168894671665e-10
cg09454524	1.1869824916632687e-05
cg26971256	8.39008998398949e-06
cg25011257	2.7871295725789835e-05
cg23714341	6.751958792072799e-08
cg02269574	1.923358326239022e-05
cg18990157	1.1516542364198301e-07
cg03798743	0.000409874
cg01331810	3.1396645283621183e-09
cg04768002	1.1907053638071652e-05
cg02086971	2.3146923722183743e-07
cg15262399	7.284336278612358e-08
cg08967632	2.115952701942092e-08
cg14303018	1.5114439533281399e-07
cg18826958	1.7065405544247625e-07
cg14637771	3.2915540848499347e-07
cg04632414	4.636995328188842e-05
cg17428748	2.4034512083770387e-05
cg09428157	0.00114412
cg09452335	2.0999276095778896e-07
cg12965020	2.752132108918559e-05
cg21180002	1.779885294705963e-08
cg19646414	5.1988644389489025e-08
cg22382430	6.83628484487997e-07
cg16862361	4.394945254060367e-06
cg26486069	8.278741614464735e-08
cg04176728	1.5835105228179103e-06
cg22035356	1.7381121941717481e-06
cg00648274	1.5848211631919185e-11
cg18035323	8.609277616367095e-07
cg01086110	2.616418453005309e-07
cg10032230	2.703664020442531e-07
cg19904352	2.2325910489229273e-06
cg17548913	2.7926994050631038e-09
cg16181196	8.160669356938044e-07
cg20595636	2.450252633012795e-07
cg21735374	1.0393907956540716e-12
cg06576519	0.000363267
cg02345285	3.345492730344457e-05
cg14305907	0.00043404
cg26159990	2.678283072210519e-06
cg00339012	1.2815038539781831e-05
cg22407712	5.2520210402917655e-11
cg24781699	1.8131631751572286e-09
cg13360002	6.852755572395175e-05
cg07598357	4.542000109353239e-10
cg15438839	1.749807898576705e-08
cg23402401	9.136882807014857e-07
cg20642074	5.737404995542761e-10
cg18725291	1.562635576490834e-10
cg20195049	1.1384690890015037e-07
cg19767622	3.454528411772628e-05
cg00076056	8.948397578478762e-13
cg17272761	9.342670067580272e-07
cg00105306	0.000429922
cg06658615	1.891669375586602e-07
cg15888191	1.3726029202132395e-09
cg13296163	2.2674523962873394e-06
cg03249561	8.382499944170618e-07
cg06458741	1.0266802255132212e-05
cg03111079	5.906041589121003e-08
cg20943251	2.799733653469083e-06
cg19979028	0
cg26337816	6.330597903669855e-07
cg11598635	5.689213999904297e-08
cg08573053	2.0826822425212832e-05
cg07059925	2.0522513869414283e-05
cg22520210	1.0173698661297692e-08
cg25512593	1.6155801663142455e-07
cg20316986	2.312463928533237e-05
cg21620497	0
cg05751614	5.349972220791699e-08
cg17428789	2.3153927886099268e-08
cg26742023	3.556768213286432e-10
cg08039585	5.906941602518145e-12
cg26910158	2.6313479173367682e-08
cg00538717	9.345917317826746e-08
cg14970802	1.489922629716034e-10
cg26453130	2.5202082643005497e-09
cg22820108	5.022516539421318e-05
cg00991504	3.9064635415364535e-08
cg09558738	5.174825707943143e-07
cg07275634	1.3569701318161265e-07
cg22601819	5.0430831288750255e-08
cg08563032	4.956550507362323e-06
cg27345735	1.354472090042691e-13
cg24969467	3.222492551469003e-06
cg04370174	0.000114359
cg14887142	5.184148332837424e-09
cg04637490	5.873886932405981e-10
cg12488910	2.374564811447044e-08
cg00896370	7.141323059900451e-06
cg22687766	2.4151639749003806e-05
cg07734189	3.849981333736707e-07
cg08331082	1.3081068195308632e-07
cg26683198	6.099080258692435e-05
cg16648571	2.736991645546638e-06
cg04224278	1.677852190518081e-09
cg16433587	8.36797298120473e-12
cg23332900	6.050179661487576e-06
cg16018643	3.93722638759586e-05
cg00411544	2.1821536799748742e-08
cg27485842	1.0491084112551619e-08
cg24495177	9.853327459652395e-05
cg08832234	4.017285615276478e-09
cg12568245	2.702529379006169e-05
cg01739683	4.5570903044467315e-06
cg05718255	2.6236479211405594e-08
cg15190445	5.551115123125783e-16
cg04837071	5.611309677477916e-05
cg05860426	1.329172327757533e-10
cg17110261	2.56952126242993e-10
cg25990860	3.7274641619955418e-06
cg11995722	1.60571989038516e-09
cg00449297	3.251970714934771e-08
cg05389310	1.0425966361360395e-06
cg07362316	5.53384903001497e-06
cg18268310	5.919752499305986e-08
cg04085530	1.154090258914664e-07
cg10550314	2.0216466423139678e-07
cg15822093	2.576606705773088e-10
cg25869950	3.3454674800426076e-06
cg13049917	2.708040236498732e-09
cg03058843	2.339192527611722e-05
cg24366797	1.5158322663744173e-07
cg13177778	4.5565269712888323e-07
cg06258842	1.089776047180635e-10
cg02121440	0.000112687
cg04226738	5.205901709715022e-09
cg11014921	1.7242795160576918e-06
cg02121547	1.3599165271660496e-07
cg00899995	0.000247729
cg09790617	2.740679679424929e-06
cg04952627	0.000387269
cg12838192	1.3296045013544422e-05
cg24270045	8.297862397199651e-10
cg07263960	1.0967327490618572e-08
cg02072834	5.850398038242943e-07
cg13935928	7.320908278485305e-07
cg02786309	2.0812315534302073e-06
cg25846038	8.05241301812254e-05
cg07439657	2.739064197676555e-09
cg03825175	2.712685187589159e-09
cg02269178	0
cg22207532	9.337404927034498e-08
cg21748230	5.813533995358e-05
cg20145221	7.452351646897171e-08
cg11668923	1.0687932640029985e-06
cg27620871	0.000276111
cg08415138	3.2142332108131555e-06
cg06656105	2.5145874271714774e-10
cg26309069	1.878821421885668e-06
cg16782533	1.8245420160822867e-05
cg05803023	1.0471190726613067e-05
cg00846176	1.531843434321445e-07
cg17371981	1.0637916103561906e-09
cg15559971	4.222458750424707e-05
cg00457779	1.818903256722848e-05
cg09411242	3.87930335921105e-06
cg21127898	3.7601456914782005e-07
cg13508741	1.904462986446198e-05
cg14820271	1.0600683864048221e-07
cg07050412	1.0479772711846636e-06
cg27276906	1.1926200953471522e-06
cg16196211	5.012984827246214e-08
cg06948222	7.476907981640579e-11
cg09895065	7.248532551962228e-09
cg01806419	1.5507771036205042e-05
cg18218549	1.3133938381315602e-13
cg02608602	2.499032560887571e-07
cg15930688	2.199748605491436e-09
cg26169783	1.3016442190760813e-07
cg24354596	4.435708911287861e-09
cg23840087	6.394329510328589e-11
cg16518825	0
cg24396605	1.2979021571934979e-06
cg24176355	1.0415351902048897e-06
cg00299519	1.3840594104141957e-07
cg01745607	6.568748467383756e-08
cg21627706	2.5293138217197253e-07
cg00986124	2.2406299038379984e-11
cg02513614	1.4407992021681082e-06
cg01526488	0
cg14708940	3.0968358555316655e-07
cg17637798	4.612169716478043e-06
cg27562582	2.466739232875881e-07
cg17214479	3.463530684477689e-09
cg18790559	0.000566194
cg18205030	1.4645903162691098e-05
cg03188016	1.6417042902894252e-07
cg10233631	1.3507607996454674e-05
cg07709193	4.4997304327720755e-05
cg08244156	2.775130902854528e-09
cg15278102	2.4989081728321594e-06
cg20408875	2.1083369783014838e-05
cg03095884	6.449383418194454e-05
cg19441462	1.2559094719755137e-07
cg24941047	1.686127624478395e-05
cg04631318	3.814733309237539e-07
cg12380161	3.830480377331469e-11
cg17875845	3.4797004194730974e-06
cg15595502	4.127487469585134e-07
cg10904619	7.299698548957068e-07
cg13036107	9.627992265603957e-05
cg06365391	3.052121333446678e-09
cg14242680	3.28875739997736e-05
cg04211238	2.2481391193096556e-09
cg13092082	9.681311308185059e-11
cg08561442	0.000283211
cg06472656	4.07575073901878e-06
cg09141856	0.000184835
cg25244262	8.461197346210092e-06
cg00407926	1.1565571356619841e-05
cg16786178	1.4811945799886317e-05
cg00741016	6.933998597524749e-09
cg11791452	1.6138107516994182e-09
cg23131955	1.3473337610148128e-05
cg25953688	5.4429062268379624e-06
cg23535171	1.0249149626773146e-06
cg03944375	7.997325024433621e-11
cg08367326	3.5166302725375687e-07
cg11999800	1.7117973705182976e-11
cg09464775	9.097211872699518e-11
cg08364730	2.491610203714245e-07
cg12714415	5.4412560554051304e-05
cg17603613	3.222809780600855e-06
cg04123016	2.97722906841269e-05
cg12152338	3.863132036485695e-12
cg02774390	1.4418969771723411e-05
cg20623172	1.2545892458248886e-07
cg15782984	2.3076797883714306e-07
cg19464419	6.772360450213455e-15
cg27578977	1.3550085498081899e-09
cg27601014	5.2179548792885555e-08
cg17587427	1.8386868694264535e-09
cg08597067	3.002043058586423e-11
cg10955995	3.1082449070130025e-07
cg17570264	1.8959913696825481e-06
cg13520922	2.9460561884464553e-06
cg21270761	0
cg15686425	1.576196533292773e-07
cg00843117	5.689727577973258e-10
cg11113392	6.257161455636151e-11
cg20237815	1.4477834597848016e-08
cg01644254	3.2728524369529666e-06
cg20084795	3.1941116418465754e-13
cg05961499	2.3929293290203546e-06
cg17069872	1.5840304035674713e-05
cg10012825	2.692022667705185e-05
cg02756502	1.4816104243475792e-07
cg26640901	2.4728734061563173e-06
cg11924141	1.12387401074443e-06
cg05960911	5.455676744814397e-07
cg02138557	2.12352913031566e-10
cg04917139	6.402358794455054e-06
cg27456769	1.332758026162395e-07
cg03569458	3.057332165212756e-10
cg00202992	7.73341457538379e-09
cg17173355	3.0753967202867827e-06
cg19174874	1.9720616251106549e-07
cg06285337	5.70728796811526e-06
cg19752855	4.1212588897110436e-12
cg07172242	2.5618396293225487e-12
cg03889132	6.176873528218607e-07
cg20323364	1.6076788939001219e-06
cg06333800	9.311478187823408e-05
cg01397050	5.4053428399925e-12
cg06713769	2.2426061008218312e-11
cg21160551	3.410552826821345e-07
cg08385211	2.8069401025732077e-08
cg07745973	2.1997195652767587e-06
cg07492590	7.556977988376623e-06
cg01008731	1.2689758732697953e-07
cg26994023	0.000172134
cg24653059	0
cg17494066	2.6082321857856527e-09
cg17638715	7.327685269675754e-08
cg26968803	3.6115380348533677e-06
cg06930804	1.1959185652887783e-07
cg06395296	2.882208915977458e-10
cg01219553	9.36206941071216e-06
cg02268748	6.814857114179063e-07
cg22927494	7.065729290545164e-08
cg21491163	3.513192297410761e-06
cg08956463	7.046495609230874e-10
cg13042946	1.2015866079906345e-10
cg21929578	1.0011713680313505e-10
cg23710960	5.235623379284959e-09
cg00017489	3.941530929307824e-06
cg17138539	4.986288930308724e-06
cg27138204	2.152222086326816e-06
cg08830374	2.2212107630981137e-07
cg19043338	1.4516017277088622e-09
cg22472023	1.2438302655626288e-06
cg12251452	8.091711856117456e-09
cg07567822	3.0175861809311755e-13
cg07811933	1.3873193361879643e-06
cg06809683	1.2116237280146436e-07
cg14923370	1.2650906712319276e-05
cg01929505	2.5325663417286037e-05
cg26002008	2.9858391463299938e-05
cg23762655	1.433869100120333e-07
cg03283505	1.7428831301846692e-05
cg12818343	1.2355838321376211e-06
cg05100070	1.0159823444766403e-06
cg20828742	4.904392403304314e-08
cg22241959	4.949576239976494e-06
cg19361801	9.849719484478214e-09
cg09811386	1.3326295067450644e-08
cg16708423	3.500211454010582e-09
cg07394645	0.000232524
cg25950036	2.965062639859184e-10
cg13800802	6.521411710647129e-07
cg00619263	2.951431073983102e-07
cg24728456	1.8358422576580935e-06
cg02620533	4.152325835393711e-07
cg13748676	1.3979582860979e-05
cg26670786	1.587685394266458e-08
cg25293328	0.000114043
cg06646098	0
cg03488405	5.141089776117269e-10
cg02748618	3.7140867048535142e-09
cg13168428	4.483106042474372e-05
cg03020114	2.4234545981105526e-07
cg14379939	3.7771898667715575e-06
cg17952114	6.93890929159835e-08
cg03550773	2.0937244895602447e-05
cg20519044	8.41829937459071e-06
cg10364527	1.06103504537991e-07
cg21593698	1.9601214112152654e-05
cg02408519	1.727022969078007e-09
cg23132859	2.5649977790420664e-05
cg06476450	1.613018458801463e-07
cg06448284	4.937785850422927e-06
cg11187856	9.557934443904514e-09
cg02865769	2.6712693068642324e-07
cg14029759	8.556757635780343e-09
cg19089383	4.048361157416025e-08
cg16453224	2.673286036980471e-10
cg02935802	1.2054736009403655e-07
cg05314907	1.7808496954874187e-07
cg24158963	3.683422178379914e-08
cg24027965	1.534904256250691e-06
cg02039839	7.3130218547490244e-09
cg23700859	8.921736349698506e-09
cg12144776	0.000121142
cg08922428	1.0100096365928124e-06
cg20143970	2.6921026852200214e-07
cg06389560	1.8399326506823854e-09
cg20311502	2.1598444477355372e-08
cg02123604	1.9929397021556383e-08
cg16826554	2.275513111271721e-11
cg02004823	1.3424356864133458e-05
cg10822172	0.000298385
cg01737465	4.7496876431907253e-08
cg23253053	3.541213100533014e-09
cg05082203	1.255884285455977e-11
cg23254109	4.3440823160878494e-09
cg16137498	1.280420214300193e-12
cg23125733	2.8384817296611686e-07
cg08091050	0.000302027
cg23602453	1.538369431841602e-11
cg21570911	0.000562914
cg13861099	0.00029264
cg11118978	0.000116423
cg02639995	8.995302280823125e-10
cg09732070	3.7227713944765206e-05
cg03263502	6.62787498056927e-05
cg06061442	1.4366669087717554e-07
cg15413738	2.161736441963491e-06
cg04253235	7.446791483456394e-08
cg27188696	8.882486832728631e-07
cg18751047	4.3277939439922974e-06
cg20813776	7.480780806590204e-06
cg06289479	0
cg13438893	7.024258952270657e-11
cg17122789	5.800735358718612e-08
cg03974850	0.000456811
cg05149320	3.8023112499674383e-06
cg05547140	1.0707797621467563e-05
cg02167149	3.837445194943001e-08
cg12844592	1.4578803504416982e-06
cg21900920	4.331079239738855e-05
cg03588739	2.421559874843382e-08
cg06987935	5.973741377784947e-06
cg23999083	2.243557206682567e-08
cg18560003	2.7596887575143114e-07
cg04500909	3.775833101737902e-08
cg03551441	0.000126022
cg18332229	5.922111915079853e-06
cg19702712	7.956219849614143e-08
cg24694665	1.6922221401927118e-09
cg07420041	9.845618764714459e-10
cg06548416	3.6394364237857246e-06
cg23615397	1.5649921025762126e-08
cg21236864	1.6012146764055046e-06
cg10812629	6.474714098203549e-10
cg09973371	2.633110514072001e-07
cg09143206	8.955689023704139e-08
cg26386044	0
cg15174906	1.2468710648416703e-06
cg13262301	5.399400159200596e-07
cg12079207	3.5264730780415476e-05
cg26402684	3.617476274087039e-08
cg14423881	4.998803038169797e-09
cg22485298	3.142852200710422e-09
cg09098522	1.880409095056379e-05
cg11741736	2.3443820051927133e-07
cg06246882	7.235870734745298e-05
cg18554704	1.8411505320337085e-08
cg13384796	7.613087038560451e-08
cg07348481	1.7583141209698283e-07
cg24371615	1.232876911672065e-09
cg07756338	0.000118114
cg24313932	0
cg02173023	2.4817936594700996e-10
cg17518680	5.310275061565228e-06
cg18527322	1.77860581318523e-06
cg00689580	0.000199096
cg18989133	1.1312554559772536e-08
cg08472633	2.4620681054687843e-05
cg22343275	3.230040834689696e-06
cg21817012	8.296164102361558e-07
cg04671742	1.0475142433463702e-06
cg01741931	4.4650774189136655e-09
cg27252583	8.893235904250396e-06
cg17084863	1.6741604503822671e-06
cg01754756	0.000238418
cg16427518	1.339408664091657e-06
cg25112284	1.2675149485552595e-08
cg13095216	0.00020208
cg10463155	3.3437392854551717e-09
cg23176148	1.0496899711665009e-06
cg10644916	1.828926234903605e-07
cg26040278	2.3453287409935797e-06
cg23588771	0.000107399
cg13322630	1.2922101276791054e-06
cg24593279	8.759668768121287e-09
cg00748827	4.4116269060090474e-07
cg07273879	1.5196577862752747e-07
cg02600859	2.403162810082904e-06
cg05296940	1.9740027754622247e-06
cg04072771	0.000878071
cg25102449	1.8016282437249842e-05
cg05956150	7.20818891042363e-06
cg00974944	5.286718951502678e-09
cg12270633	2.644955836572649e-07
cg04591635	2.33713161712501e-07
cg08493167	2.931614950796302e-09
cg08725480	1.2911607338850217e-09
cg13429260	1.0620079334611177e-05
cg04258173	1.5781376163648275e-06
cg13974683	0.000559019
cg21969816	7.179851380101354e-09
cg14952582	6.249689654680424e-11
cg22608620	1.7552640996232327e-07
cg06048782	1.927632770870602e-05
cg19690306	0.00016902
cg08514195	2.7462988629878282e-06
cg06816522	8.509266591349984e-07
cg08663466	7.698191606064775e-06
cg16099537	7.643180776062408e-07
cg21957191	2.03204462145834e-08
cg18230049	8.528432245413775e-06
cg01225794	6.067448088398208e-08
cg12147997	8.866587048683705e-06
cg06206888	5.954647867012497e-07
cg03250398	1.7857742129478993e-05
cg18385299	4.084194538123143e-09
cg12668854	8.792206068763964e-05
cg14989616	9.163723446725669e-09
cg18488462	1.4722704241298956e-06
cg06711831	1.4067096709702298e-08
cg11720054	1.0482870838046665e-07
cg09389460	1.0452843755337504e-05
cg11423998	2.719187016664293e-07
cg19657024	4.938370337104203e-07
cg19012350	2.4404234189034923e-10
cg05379597	2.768325474411526e-05
cg24317571	2.0569880162524257e-06
cg16077335	6.994532952830923e-09
cg12404700	0.000274062
cg19949669	5.597682573021956e-08
cg09215698	2.1954037798810333e-07
cg13169003	2.4202945015261434e-05
cg14253965	1.1839667100166373e-05
cg21433852	4.7112035694851784e-07
cg02437907	5.10682160337339e-07
cg13781158	2.1920370998351757e-06
cg19546273	1.353743158682974e-07
cg14182517	8.510428646735235e-05
cg14420401	1.968053720324825e-05
cg13480465	2.134211232185379e-07
cg23624589	1.7566485266407028e-08
cg15422897	3.3103019214664187e-09
cg01446620	2.080785245994754e-06
cg11076434	0.000167937
cg27480444	1.3401031973003796e-07
cg08840551	1.7501705196210082e-08
cg07764386	0.000176147
cg01507639	1.1185569644966975e-06
cg14548898	0.000712062
cg09838390	4.6569576273025604e-07
cg10838157	5.007407601897995e-07
cg24179591	4.2935407851274476e-07
cg27094834	1.5691613231005874e-07
cg15133266	1.6454268392251947e-08
cg08530632	1.339210398132451e-07
cg07322196	8.71670715740791e-06
cg02314353	0.000281469
cg01750053	3.974173212739629e-09
cg08164462	1.5661365385666315e-05
cg07909692	2.0276980094990904e-10
cg26913833	2.14027873768341e-06
cg26284264	7.088232667484817e-09
cg02162427	4.0420393254692044e-08
cg07251446	1.4606738563127664e-07
cg24636669	4.2675116773693844e-09
cg12828479	0.000185029
cg26676195	2.3191340230765967e-05
cg17988830	3.282134009019444e-09
cg18390991	1.9099202119843284e-06
cg08634598	7.803556245633558e-09
cg16206744	9.758036355500543e-06
cg19367256	1.5125035885965588e-06
cg15777760	1.1328729789816805e-06
cg13427810	8.547026641991806e-09
cg10583968	4.6416098742341205e-09
cg08961547	3.4603853770076576e-05
cg10767178	1.695653527145069e-06
cg25479788	8.045514843235679e-08
cg17768819	0.000118815
cg17494625	2.0781265597236143e-11
cg10214820	9.692418331097574e-05
cg14931164	6.062228496972466e-11
cg23063647	4.63181198950835e-08
cg11182724	1.8933983847446711e-07
cg26263145	1.843485484820384e-06
cg05538118	2.8418249597983447e-07
cg14327630	9.765846219478291e-07
cg00097020	1.33167319282812e-07
cg00743081	1.290915394580594e-07
cg23883019	9.516734475689681e-06
cg04009868	1.5660050700638806e-08
cg04071165	1.330363060492168e-06
cg16339402	0.00339952
cg10006393	5.076809983639574e-05
cg00684075	0.00031553
cg15941627	2.2264086950385398e-05
cg26398937	1.286173277437186e-06
cg04410003	1.8614296681818132e-07
cg02047251	2.7093351451235037e-08
cg01623884	3.287724167655437e-05
cg09898070	1.2456264488980295e-05
cg08134678	5.6738638620768e-07
cg19680672	1.5231044443342334e-05
cg04428071	2.5547353121879723e-10
cg02639170	3.6531241554005334e-07
cg19171375	7.243133870460383e-10
cg11122968	3.122841865188519e-05
cg09910853	1.5077432280463654e-07
cg02428506	2.8969321463900854e-07
cg21300993	5.715624507129924e-06
cg27384879	3.628227562835207e-08
cg15077282	1.9350743230006628e-10
cg22594654	3.0946259221842354e-08
cg07231537	1.8553020953770982e-05
cg14630744	4.790300378587631e-10
cg10470429	0.000145827
cg01090364	0.000952409
cg05504117	0.00222146
cg17596493	2.431206201913838e-07
cg21015471	3.0124837857581355e-07
cg22175856	0.000827135
cg13600494	5.527526614201861e-08
cg09893431	8.655081585873248e-07
cg24817351	7.020574911420496e-06
cg03337430	6.603869749932656e-07
cg01774541	2.0849799353683807e-07
cg07284463	0.000129815
cg13907034	4.32091862290207e-09
cg17401072	4.851719052068049e-07
cg18363226	1.5829135671774353e-05
cg23759962	1.662389552681276e-07
cg22152050	4.4548176258984995e-10
cg15375526	0.000893809
cg12390003	6.151921450037179e-07
cg09263990	9.164254762827895e-07
cg22049472	5.11139464087762e-10
cg05193015	6.714783797723278e-05
cg12595459	1.4069935742933026e-05
cg23326517	2.4716895746790257e-06
cg14105458	7.036364183088395e-06
cg02437493	7.942868585075757e-12
cg26329192	6.130223610956165e-07
cg16537097	5.968868550532136e-07
cg16562342	7.400098322363213e-05
cg06491548	2.366350135662998e-05
cg09072870	2.0685218562355168e-05
cg23064082	1.861031329042362e-10
cg03790075	1.6653345369377348e-15
cg19514381	8.724652232894314e-07
cg14398592	2.1740965561178882e-07
cg18087593	4.4959710399083974e-09
cg23683962	1.8351308772590613e-07
cg17946038	2.137428523507623e-06
cg05299140	1.8271179125228798e-08
cg03108894	1.253652626154178e-09
cg10235957	1.0983580754908573e-06
cg12187305	9.530498612519978e-09
cg16396341	2.740411231272333e-10
cg08204402	3.677189972517425e-07
cg24808442	3.453455310609144e-08
cg03056041	3.104321111280228e-08
cg02837600	6.007822839215748e-07
cg17219178	1.1763188700886218e-07
cg27241394	7.514980049361242e-08
cg17983904	5.359820676176241e-08
cg11197061	1.3787269342868669e-06
cg01492538	1.013762450774447e-05
cg13875973	8.87870068388974e-06
cg16284430	4.067894326942323e-07
cg21893355	1.5679501030874121e-09
cg21080961	5.011088759609983e-06
cg17787809	9.305089997413418e-07
cg04345751	1.288097222218454e-07
cg09836867	3.2298160230759265e-06
cg01595951	1.1962145817223657e-06
cg07835443	2.6167646360875096e-07
cg09883673	3.251279500193771e-05
cg08933615	7.204114184289345e-05
cg25274975	1.1017626646570022e-06
cg14943792	7.557042769334998e-10
cg10686304	0.000319736
cg24881470	4.709365897248574e-08
cg06847168	2.9082021124615665e-08
cg01312665	1.3533411059585276e-06
cg04797885	4.604883945269478e-06
cg02747442	0.00642707
cg23447569	4.539463507979846e-06
cg06854417	9.098066744428479e-11
cg08428669	2.953154043527917e-08
cg21757976	1.5210101023122036e-07
cg21213363	5.491151344927392e-05
cg01815021	4.8298272159463806e-08
cg19486339	1.7264077945000622e-09
cg07350448	4.53621148031047e-05
cg12588299	6.566516996819871e-09
cg24003955	0.00045106
cg00185482	1.0325074129013956e-14
cg10957242	2.209461913427191e-08
cg10496755	5.3135435540419e-07
cg00146437	2.1487145396292817e-11
cg04091078	3.4510530417808383e-06
cg10310792	3.5952879784417746e-08
cg14810825	2.0856569626914734e-07
cg00398083	1.1893804985341205e-07
cg24000417	9.213127603047155e-06
cg04167856	6.529933163235135e-05
cg19268467	2.587262258879619e-07
cg01905967	6.59806781433403e-08
cg10631471	1.7197769874854885e-09
cg21785997	5.449728679440824e-08
cg20235989	0.00024333
cg03516655	0.000544056
cg00482020	9.38117359239321e-07
cg23070073	8.580431625215823e-07
cg21806743	0.000124334
cg01336552	4.1829829799944207e-07
cg25432642	3.2033981761658836e-06
cg21422742	0.000221085
cg10942339	0.000105601
cg10506742	0.000438858
cg25109595	5.419886761615089e-12
cg23172576	1.7724844603161927e-07
cg26275850	4.756823662555032e-05
cg12209160	5.207949394181455e-05
cg26016587	8.25722823449837e-11
cg25619325	1.103573966654281e-07
cg00405078	1.2843834318321257e-07
cg10440524	2.0698006339303632e-05
cg25295612	2.7277598180219798e-08
cg00836031	9.58463894096262e-06
cg04515534	0.000659232
cg11013060	2.9587801258390556e-05
cg09426164	4.531478048352966e-08
cg02304353	7.118258726901416e-08
cg06919203	5.057297276511719e-07
cg17043278	2.598054225089186e-07
cg19617810	9.170442183403793e-14
cg02019305	2.1821086604312256e-08
cg19323059	1.262129702306325e-06
cg09802110	1.6352870479963144e-07
cg22041417	0.000525235
cg21039708	0.000108316
cg12261545	6.702071675412924e-08
cg22686892	4.898386946838862e-06
cg06916597	1.7431891485841788e-09
cg20220195	1.1072728548500166e-06
cg03092680	8.598795009362448e-09
cg22916528	3.164877836470126e-07
cg19475241	6.743448050294809e-06
cg11355968	4.180902157813193e-08
cg20094610	0
cg17395211	3.660148244488681e-07
cg20706780	1.0820412088552445e-07
cg03473652	1.2613124733551473e-07
cg15516187	2.725232287614787e-07
cg25021969	2.1054367482786773e-07
cg18629096	5.5460007697405445e-09
cg26619790	4.040609613231716e-06
cg19046064	3.2120129722645885e-07
cg07845392	1.0771631715256191e-05
cg20518353	0.000115401
cg09441911	8.897050929324024e-08
cg26719230	1.3951862644079327e-06
cg14560584	1.7498268056748145e-08
cg02858706	6.547717483762483e-07
cg08142858	5.618550069641515e-11
cg02319986	2.1512392121003643e-06
cg06509035	6.176924893797064e-08
cg26262500	5.197389550515297e-06
cg18190811	2.208566662886824e-12
cg00029751	4.892553889801476e-07
cg02904488	2.0413859880274998e-07
cg17359629	3.7799464298826635e-05
cg27260684	4.0887849330095705e-05
cg05663573	9.942257540584976e-07
cg02881516	4.385803609174843e-09
cg25480460	6.691707545636305e-06
cg16321450	2.1694631766600025e-06
cg23713772	1.4203664233658486e-07
cg11422921	1.3840089219119278e-07
cg12765084	1.3657895148178056e-07
cg21679600	7.044365091246618e-12
cg11980117	2.4713728365988175e-06
cg22611419	0
cg12030332	1.3350621729246726e-06
cg02559410	0.000397343
cg16626958	3.516831698635592e-06
cg25213445	8.438958620793358e-08
cg24160569	2.674845606120968e-07
cg12261095	4.3318113240875533e-07
cg06779237	6.517592378019188e-07
cg14584449	0.000116682
cg23425669	4.3656221726529054e-07
cg16754082	0.000119039
cg11727132	1.1593719451141737e-07
cg15127613	3.607494658552923e-08
cg21599357	2.849126934378887e-09
cg21166999	6.949570646175296e-06
cg16018729	0.000590059
cg06236366	5.534306346532958e-11
cg19444729	4.173639820859165e-06
cg19551813	2.45803919551868e-07
cg22313466	1.7503687388398248e-10
cg10461784	2.609024107869118e-12
cg14636575	1.4037280249290518e-07
cg04139060	8.892442404651035e-08
cg15017087	1.8279713590585445e-06
cg19441370	0.000116043
cg09227665	1.7599277590818474e-10
cg07216054	1.1491178597555773e-05
cg04420804	3.755041610986609e-08
cg10676104	2.55351295663786e-15
cg10053507	4.587990543036824e-09
cg09142313	6.808278115055799e-06
cg26415488	6.169445021519948e-08
cg03003273	4.3707003660742316e-07
cg08129953	1.9046861040372676e-05
cg11300233	2.730748262946836e-05
cg03656086	1.1811941165174034e-06
cg05410490	8.864457246016144e-08
cg02032450	1.1876836439550509e-05
cg24787400	1.3788455599517135e-08
cg18549688	4.729662899105591e-07
cg14898779	7.665171205539778e-07
cg15622269	1.849116087038194e-05
cg05226711	7.141456619208508e-05
cg24182798	1.679524600428639e-05
cg05676441	4.513733367739192e-06
cg16175294	0.000694183
cg20581021	4.52017905328006e-07
cg00660009	0.00135213
cg12048225	2.0891732210870373e-07
cg00504902	6.0057161815452176e-05
cg12226077	3.0195569219459983e-06
cg00414136	4.7254138790808753e-07
cg18850500	1.5742406955787658e-07
cg19256368	1.0398492322760688e-07
cg09970941	9.83474883753388e-08
cg00805292	2.803293662456685e-05
cg06013799	7.39754483780608e-07
cg23658428	1.0724532373274087e-11
cg26349048	1.8634343503798334e-06
cg23138179	1.502196516633969e-05
cg03895496	4.453214860866694e-06
cg16665029	9.970472903297889e-05
cg25424299	1.613589595272913e-09
cg07180085	2.4213454785648736e-07
cg19624780	0.000106395
cg24265217	1.2660001146858058e-05
cg14190196	6.072000446888381e-08
cg18376896	1.6383631972205492e-06
cg01221582	1.9728919574690806e-06
cg02738086	1.8238208721044202e-08
cg25030049	3.43154837878501e-09
cg14632715	1.6268384417372772e-09
cg20634514	0.000109894
cg17411401	6.591862928062575e-06
cg06661901	2.946275829085465e-06
cg20464155	3.729953379494333e-08
cg18720393	2.369998508555682e-08
cg05954222	4.712573279386234e-07
cg12074545	6.326389337507621e-06
cg22680536	2.402283594271637e-09
cg14703629	3.993274207969577e-07
cg21291431	1.2995616219479977e-05
cg08226958	3.772689017711439e-05
cg21057183	3.7471468925520668e-06
cg14429175	0.000239444
cg00995220	2.467389508264972e-07
cg07591515	1.7816016955607417e-05
cg22398918	1.8503342069653428e-07
cg02443940	3.171361284048935e-05
cg15590895	1.513323097945829e-07
cg14020052	8.659739592076221e-15
cg07493436	3.3919202190868525e-05
cg06586322	1.2592300895342134e-06
cg26640683	3.342670753414545e-06
cg06661542	4.911080449532257e-06
cg09105175	2.3032969409531034e-07
cg13551783	0.000112132
cg01973719	1.521336104315374e-06
cg01173186	1.404500518109586e-07
cg12826843	6.60277610702309e-05
cg08439005	1.976598440478483e-08
cg14066757	2.370492057535145e-06
cg12274272	4.500852693734014e-05
cg14847379	1.7918848651543584e-06
cg18782303	1.0126253724429546e-08
cg08925180	1.6379746670125428e-07
cg08897890	2.217993966269205e-08
cg18121824	1.1940052212500163e-06
cg17233089	3.1398460453857524e-07
cg12696808	2.7907551582107004e-05
cg11619797	4.440892098500626e-16
cg15286847	2.9810856561063304e-08
cg06920256	2.8050095912668382e-08
cg08197912	1.2295219398161805e-08
cg10625247	1.0048864598211082e-05
cg15639397	0.000246807
cg03035849	6.8809609665709814e-06
cg01527159	1.2723011533211093e-10
cg11081809	6.845899780394404e-08
cg08922436	1.5365123129384983e-07
cg10888155	5.8231062527447364e-08
cg07081887	8.489217986351605e-07
cg09971846	2.1798437543907312e-07
cg19319003	6.027922605511549e-09
cg19155256	3.0007977234181027e-06
cg05569018	8.037294629836822e-08
cg06162668	1.2511735556275383e-05
cg21232620	7.673093064597403e-06
cg10265016	0.000243205
cg12699648	0.000913935
cg02489685	1.022034565867358e-07
cg13027556	4.379808937415852e-06
cg25619136	9.420299429407919e-08
cg04007841	6.700079380195234e-10
cg08267013	1.1778263957817892e-05
cg22110430	1.0165276953522095e-08
cg11036871	3.51277565147079e-07
cg23568643	6.205692614336122e-06
cg03598921	3.030822857130744e-07
cg03180011	8.952019535657385e-07
cg25736251	1.1936348289776078e-06
cg02005162	0.000125308
cg13142463	7.864571427429468e-08
cg06427571	1.8509879289307918e-06
cg10667267	7.45389665213203e-07
cg07236594	0.000438494
cg01114085	1.9899410817925123e-05
cg10588851	8.52602084489007e-08
cg16444701	3.53466478308917e-10
cg17866723	9.450663585042207e-10
cg17137844	5.524226631692386e-10
cg27158519	6.6706640211577906e-12
cg08253296	0.000323967
cg04699313	1.0986356718811763e-06
cg15321211	2.0064847861656077e-05
cg10097464	1.1092586205130317e-06
cg04703339	2.607274190991049e-07
cg11085294	1.0343503831222733e-11
cg24133051	3.7563285815167546e-11
cg10541183	1.0810255446358497e-07
cg13316877	2.4417579069790918e-11
cg20933839	0.000328901
cg11148296	3.373237466886003e-05
cg13762255	0.00058772
cg20150123	4.010881824112467e-06
cg10235760	1.3921953853079927e-06
cg04852143	3.685451099855186e-08
cg11990309	3.7325403302590487e-06
cg24549526	2.2898596847897856e-05
cg01923129	6.452539652590517e-07
cg00615941	4.677653742124477e-08
cg05733154	5.814060359154993e-06
cg00509949	6.802922832838121e-07
cg15602272	1.9324765121453424e-09
cg10039424	6.694698129194876e-10
cg15195063	2.436482343659563e-07
cg17226669	5.593585561403103e-08
cg12198093	1.2938430306697057e-05
cg13910020	6.230446636390496e-08
cg20967739	1.4087064847956299e-11
cg07197785	2.635647700088839e-09
cg07217303	1.0417308682342252e-08
cg09230376	7.580636118831308e-11
cg10171388	2.408584443003292e-11
cg13399299	3.8525171386361023e-08
cg18977423	7.856513221105033e-07
cg06356454	2.9189705130772126e-07
cg21959134	4.6146389010015554e-07
cg13746290	3.242540291825691e-08
cg22448179	6.405538733877947e-07
cg19831077	3.413583010924981e-06
cg02683570	3.5737390602363917e-07
cg23756005	2.9996952699562485e-09
cg19142869	0.000100974
cg08784110	3.518662186341448e-05
cg15810171	4.037462587480611e-06
cg12361387	1.3287402111927804e-06
cg07791418	6.971256727439368e-08
cg19623226	3.546111646435257e-06
cg10935804	1.6145484948992816e-10
cg04579734	4.053624291788793e-08
cg22506757	1.0639968611725337e-06
cg05803853	9.614731481644156e-06
cg22865908	3.8193892493154635e-11
cg13731355	4.0815472335253844e-07
cg15800513	2.3176628394239174e-09
cg14015561	1.9662049766111522e-13
cg03584021	9.004270623558241e-07
cg24691329	4.28014290676515e-11
cg21008426	3.3756331063727885e-11
cg20483154	1.8478361870633009e-06
cg21950182	1.277422365775216e-06
cg05501609	2.6178293066614344e-07
cg12516875	1.2255232314850595e-05
cg12033578	8.120095595920418e-09
cg19899806	1.2495390426692232e-05
cg23666278	8.028834264095508e-10
cg19346398	1.985504231027946e-06
cg08306766	5.714605455509059e-10
cg00718959	1.8668101953167593e-08
cg11717880	6.94854843663606e-08
cg15668538	1.9307332510543063e-08
cg17027920	2.345632100497763e-05
cg04901499	2.312594560294201e-13
cg04066021	1.519119894322074e-07
cg23622047	2.8849522770713065e-10
cg22872195	9.46402689550041e-09
cg08554395	4.922750429514622e-09
cg22509057	2.2216972705990656e-10
cg02574801	3.692340481142864e-07
cg16139917	1.0426854832878973e-06
cg09229169	6.508027450280451e-10
cg23375593	3.1079180451420996e-08
cg26551019	3.7132353858382317e-09
cg06877333	2.0185186855314896e-11
cg16717532	1.637180224645096e-05
cg25101657	1.507308025616716e-06
cg09875519	1.6380150547057326e-07
cg26190892	7.058119507741267e-07
cg13441891	5.812536107985267e-07
cg00049156	9.242783205465344e-10
cg24034746	5.251924452887025e-06
cg08340752	3.2254480530902185e-08
cg23337117	1.1208689532082872e-10
cg04886219	1.6496768997509292e-06
cg08004926	0.000423035
cg03883256	5.771030648915598e-07
cg12218389	9.166715004838011e-07
cg24452282	1.0277906303812756e-08
cg06773592	9.71121087978144e-06
cg22443839	1.467133435739676e-06
cg11778749	6.840864763546506e-09
cg05732767	2.253207944036273e-05
cg25981329	3.18459801862403e-08
cg08215400	4.013179683015622e-07
cg11713549	5.4140049670747814e-05
cg27074221	1.1814032174761735e-07
cg10600534	3.948989478974596e-06
cg07481959	0.000440632
cg08664199	1.0869882771658013e-10
cg08585593	5.505431976859931e-06
cg06097861	3.486140060182663e-06
cg17831440	3.3032580304404036e-07
cg17469471	4.598184143445039e-07
cg21435328	2.7730717652163506e-06
cg15123519	8.199557307908556e-06
cg05644143	2.0633576836015521e-07
cg14813353	1.0350846512574563e-05
cg06026616	0.000111542
cg08490816	8.69908381995188e-08
cg08018049	5.551115123125783e-15
cg03905795	0.000448877
cg20000718	7.451643400879782e-06
cg06308381	4.0483417146464085e-05
cg07784166	9.316593521879746e-06
cg03975677	5.1809032791005905e-05
cg11963464	1.963443438202095e-05
cg22546818	3.978367782542236e-06
cg03496114	1.7979372435306118e-09
cg17911366	6.113600963142396e-06
cg00804628	8.824255345374343e-05
cg13944282	2.563992573811902e-09
cg25431974	2.1720477826336904e-06
cg12055993	7.913624661659568e-05
cg12933901	1.3215930350085614e-08
cg03036484	9.036811410290113e-09
cg19692371	2.4393662201305233e-08
cg12081446	8.75515770992763e-10
cg02331812	1.581221603363936e-05
cg20134684	5.681802378254552e-06
cg00252162	1.2748649280691637e-07
cg01117456	2.5576544437910798e-08
cg18894414	3.704927431513738e-08
cg08189395	1.1030663493727388e-08
cg13242379	3.2381652914637016e-11
cg17383101	3.318742418656484e-07
cg10472142	6.020354689995067e-06
cg04580774	7.229865645053124e-07
cg19341927	1.700875884580455e-09
cg17094003	1.2372331381627077e-08
cg06661680	4.7543066983291027e-07
cg02614438	1.9770955991260664e-06
cg10852096	8.128478667934758e-09
cg16788555	7.240873678426851e-09
cg09282500	7.521398470711205e-08
cg10036686	1.621297095799612e-06
cg01092804	9.52582780648914e-05
cg05303009	7.781407629359194e-09
cg04404240	1.6445873818327073e-07
cg06016156	0.000104825
cg04626931	9.895717578700669e-11
cg05521477	1.6573276750975197e-08
cg05658041	1.6409078373857966e-07
cg11253913	4.171729517388201e-09
cg18700153	1.6991467173821384e-05
cg27266974	7.868294904511686e-10
cg11211173	1.5932948294050675e-09
cg07118372	6.611251677468566e-05
cg06837371	9.86838943894952e-10
cg17250303	1.5937595687631756e-09
cg10231115	0.000652963
cg01420778	3.4142264571102032e-09
cg20543681	8.163390224336098e-05
cg05988970	1.9060723654984457e-07
cg01900397	7.817253067088359e-09
cg24288346	1.537719056421416e-06
cg10214622	1.8649867428166544e-08
cg17240004	5.229838757947469e-06
cg09203919	7.771561172376096e-16
cg04468686	3.6962538385587607e-07
cg26390425	2.0109358622732998e-11
cg21692850	3.0421859475993074e-08
cg05480300	6.979298461384786e-08
cg05956151	6.661665061802324e-07
cg02411429	5.633160604645582e-12
cg16385367	7.668821577766494e-09
cg20057398	9.360788810752751e-09
cg05990083	6.37141785997386e-08
cg19451915	0
cg14030258	9.041689619238014e-10
cg06546834	2.2675389677040414e-08
cg00564081	4.0589618574005115e-06
cg14459011	5.274545245015361e-10
cg16289789	1.4935264136539672e-10
cg06696623	7.80488451646022e-10
cg20013586	0.000403252
cg04058378	2.9382636916319704e-05
cg01159194	4.529709940470639e-14
cg13178929	5.438698380544338e-10
cg17281572	2.8346547331636884e-10
cg23156637	1.0382143497134066e-06
cg02802750	4.673827436185718e-09
cg05404619	1.365437905076483e-06
cg15548542	3.652811386700705e-11
cg21325708	1.2176974650834893e-08
cg19223295	1.1865972981972561e-07
cg20357534	3.375456907872554e-06
cg15209169	1.8884843810962337e-07
cg02624984	3.722588903798396e-11
cg03426225	3.9882965707782603e-07
cg03953789	2.4283350885667687e-09
cg16348777	1.7886491843199792e-07
cg07409153	1.3725239322859295e-07
cg21468927	2.8138456675819157e-08
cg14679780	2.3383892322481614e-07
cg24794625	1.0969070115551816e-06
cg04530628	4.7674545700093773e-07
cg21041701	1.4885958429244894e-06
cg23592645	1.1966231339144429e-08
cg02981636	8.139600105039335e-11
cg01873983	0.000412469
cg08339483	0.0010802
cg23949524	0.000409989
cg08887921	1.1574934748903587e-05
cg16682686	1.4439253570586175e-08
cg01935016	3.877186051104431e-07
cg20118233	8.120228789376682e-08
cg26159090	2.5766575539876158e-09
cg14381476	1.9532096334762272e-06
cg02746232	7.227311221713606e-07
cg10459585	1.6860776996807658e-08
cg01802114	0.000458062
cg10125451	6.001477093064977e-10
cg15222899	9.992194417440814e-07
cg15698299	9.104802953796565e-07
cg02794784	7.812039903853929e-11
cg00618275	0.000337611
cg03459668	3.0951005314250324e-08
cg24491045	1.9093287969562667e-06
cg21650557	3.146975158241361e-08
cg23762445	1.2499149905420559e-05
cg10709124	1.0948253414966302e-10
cg08166214	5.001686558259166e-07
cg08583780	6.2494371314558705e-06
cg15355044	0.000139712
cg25625514	2.492662662900713e-05
cg26208507	7.118705780073675e-05
cg15399759	4.8936631635854155e-08
cg24577389	7.557754311271481e-08
cg18118893	4.278925033573966e-05
cg16643575	8.557409791887238e-08
cg14716686	3.798447152025819e-05
cg12300225	1.2451639719301966e-10
cg09464061	5.870776531580191e-08
cg26288449	5.522086095388623e-06
cg01260651	5.624803840476034e-07
cg19955849	8.302705876150895e-07
cg08331398	1.56901536207954e-09
cg08368885	1.1658136478409631e-07
cg06930016	6.657126683240477e-08
cg26929280	6.579434004283513e-07
cg11579630	3.4750143318440507e-07
cg13682258	2.7767729227079485e-09
cg25695232	4.651079521522661e-11
cg01245567	1.0001364292300252e-08
cg19504782	9.992007221626409e-15
cg24944290	1.4523446889569414e-08
cg25178565	1.813403301742511e-06
cg20487366	2.757793993168889e-12
cg14332570	5.4733927390415715e-08
cg24400518	9.586750365775387e-07
cg07176589	7.00303452227935e-07
cg20001775	3.452155894478892e-09
cg21682131	7.089202913745929e-05
cg12891543	0.000120118
cg12153072	4.151336815416684e-07
cg23858052	2.5093763833528016e-07
cg21777436	8.452882838128062e-10
cg09463300	2.4905062929736488e-06
cg02670522	8.188281164223099e-10
cg13251181	2.436814228023998e-05
cg10033675	1.89109250481323e-09
cg03107473	4.047297667009175e-06
cg18983174	1.2738710086779292e-10
cg08952029	2.321468699695295e-05
cg15107887	1.5057493030212754e-09
cg10054437	4.261256876880726e-05
cg15647019	1.1715058190198135e-07
cg01695677	6.175219224857642e-10
cg18148646	1.739147833523802e-07
cg06823535	1.2970269303025361e-10
cg01016962	3.3341887029081363e-09
cg14222778	6.587208556396718e-11
cg05498208	1.1124870136214327e-08
cg00847493	2.6946609549272083e-06
cg21759179	2.8200441981596214e-11
cg11632679	6.482510822580778e-07
cg10377921	1.5758144716659928e-05
cg27439413	2.0187405525007307e-08
cg09460267	3.7914567041497094e-08
cg02564456	1.9615598034761206e-10
cg02802376	1.583410302874455e-08
cg21125190	1.4562976546894646e-07
cg17774679	2.0835162487520265e-06
cg22122331	1.1635672525489582e-07
cg23988827	4.117321312024913e-05
cg09376855	7.113887257048646e-11
cg08199896	1.8178676342017752e-08
cg20529405	3.460617115091935e-08
cg02265742	0.000176439
cg19642144	6.83218981821776e-05
cg26671050	3.6465697128562624e-09
cg09082903	6.0089307115651636e-06
cg14016236	1.3065953620938764e-05
cg26784032	5.395219647597038e-06
cg14589586	4.332181284039116e-06
cg15931236	1.7734936230695553e-07
cg16585725	4.6385150165306754e-08
cg17748822	3.4476775878644617e-08
cg10945860	1.8668468659832627e-08
cg08815483	1.1102230246251565e-14
cg03864479	7.386185187585603e-06
cg13779243	4.5916344726393277e-08
cg24628462	4.782734933428401e-06
cg20323793	5.3913784173742485e-06
cg24790568	1.523120185531468e-09
cg05540573	2.419018724686417e-05
cg25639505	0.000227963
cg14566435	2.8577939623630755e-06
cg26681011	1.3709337332024063e-08
cg04297522	4.593182167944576e-09
cg15748917	1.2504228430465503e-08
cg27361711	2.5227892531787255e-05
cg11573321	3.9455311462432974e-07
cg00798554	2.9374066485843287e-06
cg22677575	1.0325020838308774e-09
cg05676456	7.082907920508141e-06
cg10306247	1.0484207803473922e-05
cg08592768	1.5315992529796318e-06
cg20227153	3.5785774343821686e-10
cg08278002	5.848299778010713e-06
cg20382418	7.090596443326547e-09
cg17119394	4.067335463098232e-06
cg18203563	6.9518368468468594e-06
cg09780583	8.45428171913909e-11
cg25866832	0.000251107
cg13083564	3.128105570793238e-06
cg16733505	1.1691962952253832e-06
cg24619462	6.064518830195542e-05
cg21340207	6.151591045555627e-06
cg07002622	3.4085721478671616e-07
cg15886307	0
cg07005131	3.8272461573285455e-06
cg00631482	1.6177976232434332e-05
cg03958093	5.5078182366052886e-06
cg03395032	3.17357251589101e-12
cg18485530	2.63022492674736e-10
cg17771238	0.000251617
cg02186597	3.7891549872659525e-05
cg24710309	7.565392756703204e-12
cg18888137	0.000155414
cg05872758	4.407303543674246e-06
cg06089089	6.030653532107522e-09
cg20532937	1.466941004224509e-07
cg14893473	8.503791023573015e-07
cg04727088	2.8821044995019918e-08
cg07774369	1.4998469416216409e-05
cg14433213	1.1808479383201842e-07
cg24087145	9.508326036522519e-07
cg05962003	8.012481732255772e-05
cg14539210	0.000304208
cg01144889	1.2711829255884766e-08
cg08239893	1.959621354075125e-11
cg10935652	2.1919376047563333e-07
cg14278950	0.000188868
cg23145493	4.388950292089078e-08
cg13556468	1.54494653714643e-06
cg08754855	5.614675391285573e-11
cg01294297	9.166445380515142e-12
cg08494650	2.8834589160808832e-08
cg04299914	4.745550786555697e-06
cg14220416	6.124572941912376e-05
cg24323566	3.3181519754066358e-09
cg20503109	8.504474248016702e-05
cg16646054	6.793651367020814e-07
cg18650398	4.671892439356284e-06
cg08571639	1.9199351108944995e-08
cg05685056	7.448859551395515e-08
cg12774105	0.000142629
cg07705810	0
cg11867253	3.976252338500075e-08
cg02650201	4.873479397815572e-11
cg01738010	9.97096507504569e-06
cg12412427	7.564596369002974e-05
cg15156941	6.193752799532604e-08
cg22471376	2.6466156155535714e-08
cg04850765	9.917833221351202e-11
cg16559630	7.897965295500242e-05
cg24559147	5.60361711254842e-07
cg22980293	1.3483473881858998e-07
cg03570383	0.000187089
cg07603278	6.157986991439657e-07
cg00083993	3.417445136988384e-06
cg15311382	2.4921129510468987e-05
cg20005986	1.1458027193711473e-08
cg04815371	1.5893364946339972e-07
cg04225088	9.843715847002166e-06
cg11085265	4.855529758263089e-07
cg09038266	5.584843604911072e-05
cg10399946	1.7605294999611942e-10
cg02383228	4.729868668951198e-07
cg09796913	8.873087499194909e-07
cg08751977	4.861331115435519e-09
cg09870910	3.163025397157071e-13
cg17157234	1.1552909973122638e-06
cg13302977	1.5072915792169184e-06
cg17788013	3.391880554204363e-08
cg11691710	4.970775657753279e-08
cg20051420	1.4588407828419747e-06
cg13554674	1.6420100829028783e-06
cg08135503	1.1255917054864284e-05
cg25752754	6.457989698560596e-10
cg15834506	8.803831427217634e-05
cg04575953	1.1402212507505283e-11
cg26481739	2.1536172845060264e-10
cg13460389	3.4591729806132676e-06
cg10436737	5.232718401915193e-07
cg19859915	0.000174829
cg08493626	1.6395995672269237e-10
cg10145428	1.5582358051657863e-06
cg15465569	2.1578976538982886e-07
cg09508356	4.4260951592711706e-07
cg20386134	2.0975313497206827e-07
cg02084731	2.2476944783189623e-07
cg23417171	2.0885555861438476e-06
cg19174894	1.560147566692649e-09
cg15398299	1.1102230246251565e-16
cg04800715	9.436082492297881e-05
cg25314518	3.780592043145514e-05
cg01582683	0.000131973
cg27296119	3.0419250407476284e-07
cg00160828	1.222057116612163e-07
cg19610292	0.000550793
cg10608166	5.551760208222234e-07
cg16398875	0.000517488
cg25233024	2.3358331779910202e-07
cg19971739	4.5027247630446965e-06
cg17645601	3.333463035415374e-05
cg14464052	9.05646873050614e-07
cg17441181	4.172663570256585e-05
cg22275321	1.4432899320127035e-15
cg00073044	0.000213597
cg01391650	2.9904206107711495e-05
cg14163315	8.871849366265394e-09
cg17514855	1.1270812227959226e-07
cg17884689	6.772360450213455e-15
cg27215477	1.82622180933123e-07
cg04645211	3.935964110191037e-09
cg14455991	1.6850381311384055e-06
cg03897243	2.2097188566716497e-06
cg22502977	1.3789833719357603e-09
cg02939577	1.0613826151306682e-08
cg00365986	1.2293599471746575e-10
cg23318908	2.5937996417368936e-07
cg03113018	1.867055636317616e-06
cg22795814	5.278286960064271e-06
cg11362604	1.3765439261903545e-05
cg10371998	2.4195423442563424e-11
cg17548280	1.4573809603568577e-08
cg09011663	4.0040910365135574e-08
cg12637462	6.230571614196379e-13
cg26732808	0.000133379
cg14645076	2.960390440565064e-07
cg10826175	7.398621389986815e-07
cg14994404	6.89231179906713e-08
cg05908015	1.6637642036299027e-06
cg00494263	3.6463910779716002e-09
cg20017891	1.3078251814846453e-09
cg13640800	1.046123280779021e-06
cg02193640	5.494552912654882e-08
cg20571068	0.000335127
cg21784036	6.232918625670436e-08
cg04684481	5.273527806826106e-05
cg14266057	1.94888911675406e-08
cg08398040	2.565540494814389e-05
cg06746972	2.6099592487227596e-09
cg25315362	4.885712960867039e-07
cg18025055	1.4445823587339035e-06
cg00588262	2.0359618435605853e-09
cg00945341	1.7782200256721836e-07
cg13805001	0.000143497
cg22112110	7.841444320977331e-06
cg13121357	2.2324831983056015e-09
cg00151956	9.614749977293613e-07
cg12354986	1.251954095948804e-10
cg23020090	2.0248152240442963e-06
cg24313993	3.326804366432512e-07
cg09173322	1.1324274851176597e-14
cg01666675	1.6932175554429385e-05
cg07088636	1.498736507121734e-07
cg01568490	8.461956815253302e-07
cg09260965	4.166002431915672e-09
cg00442513	1.0183466070401437e-08
cg01848650	1.8625128106464217e-09
cg16598668	1.1010858891324915e-11
cg07381283	4.4130235187234135e-06
cg19271255	1.215156875122858e-08
cg00486280	7.614594285110243e-07
cg01316909	0.000147715
cg18649464	1.7657518780467285e-09
cg03758710	5.06090225830258e-05
cg27528510	1.231884638741576e-08
cg02126609	1.64688152004544e-10
cg08146483	1.7228174542083252e-05
cg06872548	5.064664221343662e-08
cg00630636	2.3705891416536673e-07
cg19539743	2.3024596784715357e-08
cg20515423	2.033508988441568e-05
cg23184518	1.9840211776478434e-05
cg23780216	9.239527398730019e-08
cg06536283	4.497464142794172e-05
cg25368647	1.4885547487519801e-05
cg15255263	9.942907570759107e-05
cg16130237	1.2416309025375938e-07
cg04719634	1.2212453270876722e-15
cg13726814	9.452214605465414e-07
cg22982510	1.2696915296928069e-08
cg01150799	6.668993518532673e-07
cg23177573	5.366709043830298e-07
cg18954281	6.253783046972217e-10
cg12972668	2.1438332664658333e-08
cg01804757	1.9131961015439458e-07
cg17329648	7.415804199306653e-05
cg27613678	4.7620507348522523e-07
cg14870271	2.049571524720406e-06
cg15123499	1.7592917123110396e-08
cg11196904	3.708102713773087e-10
cg18146936	5.490018262221952e-08
cg04433922	8.775264959126616e-10
cg03791177	0.000377239
cg06924487	8.227312379482932e-06
cg06489965	0.000308167
cg03991309	8.556942376891641e-09
cg21384789	2.492605340465026e-06
cg11745692	1.7561403038768297e-05
cg23926497	5.139321439306954e-06
cg09126588	0.000119936
cg19686759	1.6572506766898698e-07
cg02441711	1.2671799532015804e-05
cg01538969	0.000187796
cg10077308	9.320476780372289e-07
cg18127328	2.6788443130421058e-08
cg23454282	0.000180076
cg27582790	6.447043698898369e-08
cg18309449	2.0825152220460552e-06
cg26013540	2.6728043064805362e-05
cg15808063	8.137216356285393e-08
cg15890546	6.549497865826481e-06
cg11234449	1.7167194221734405e-07
cg05615722	2.6139422615312213e-07
cg01593826	1.0307319517899316e-06
cg07882243	1.3766765505351941e-14
cg23851652	1.4129021197462066e-07
cg23983626	7.12720011897261e-08
cg08548328	4.9427677506486134e-08
cg23894919	9.870172500425767e-07
cg13128443	1.1788126030864987e-11
cg14937614	4.627957081093648e-05
cg15800151	0.00045277
cg23698476	2.6459776752751907e-05
cg07190173	3.145327941433962e-07
cg01670306	5.701066447816316e-07
cg10124132	1.7967593946011107e-07
cg21522218	2.0049997884186155e-08
cg11316100	8.90714979551177e-09
cg15839797	1.2638277979704071e-08
cg00040588	2.9811749945318766e-05
cg22977317	5.231417305573416e-06
cg02495250	2.0707546788401032e-11
cg00306909	6.424515656466845e-06
cg21234547	5.077295296995743e-05
cg09011732	0.00120561
cg04944524	1.915006353492288e-08
cg26363422	1.2538079130486324e-07
cg00121876	1.1687403445037603e-07
cg07450107	8.113306293466849e-08
cg20928238	7.955323173203244e-05
cg20865740	1.5277951224135222e-06
cg08544815	9.633682962473245e-09
cg23066139	7.371402838185492e-05
cg06292396	6.674428787434294e-10
cg27550511	9.909850717804147e-13
cg04077417	1.8237164417511664e-06
cg22974585	2.8562848685020903e-05
cg03534684	1.4916725983860069e-05
cg13974865	9.736549058925181e-05
cg22347370	3.1787864673837873e-08
cg22518204	0.00026844
cg14303464	4.337542491850144e-08
cg12553321	2.632094189269907e-07
cg09027472	2.707418001302031e-05
cg07663572	2.2348456418797014e-11
cg01305093	1.8347597785517422e-07
cg21484910	6.330389323849772e-09
cg10452448	0.000358908
cg08780997	1.3651635377698312e-10
cg16647433	2.579335243169112e-06
cg14083146	3.3477943248816366e-05
cg07613047	9.731166983328876e-10
cg18419982	1.0026848240585196e-09
cg04893119	1.3741611684103816e-06
cg06956786	1.8915443356082307e-07
cg19972822	9.155692115569991e-08
cg20918386	2.8121563855343368e-08
cg12241417	1.6402871505505345e-08
cg09138496	1.9922276450756726e-07
cg01786466	4.083706373059215e-09
cg24065755	0.000805887
cg24004924	1.0433375274843115e-09
cg10563387	3.27884082107488e-08
cg21074911	1.0458604593477361e-07
cg01521449	7.481671881537366e-05
cg01288114	1.6716571904495936e-08
cg01701526	2.8256022321926366e-06
cg00504457	1.6023067761494758e-08
cg17529210	1.6579254746074135e-05
cg12445786	8.679501561914549e-11
cg01281040	6.304956556846264e-13
cg07209338	1.0355380308801898e-06
cg04396753	5.728331792242969e-07
cg11313529	7.704464954905177e-09
cg13378297	3.5911296591972786e-07
cg04501958	3.312410878919536e-08
cg12261786	4.6657650254466887e-07
cg20666472	8.089885423667731e-06
cg18936642	0.000586417
cg07407737	2.9646657462301107e-08
cg24264451	5.992192297910037e-10
cg26529239	9.521694765979305e-09
cg10362869	0.000196993
cg10997540	1.1650802689278095e-06
cg06926961	3.6762703992110346e-11
cg02386665	3.3911744571013536e-05
cg24764168	1.9885963558174957e-05
cg17596217	1.7329953478917304e-06
cg04224557	9.629075314876445e-12
cg27661212	0.000325266
cg08772942	2.5202062658991053e-14
cg21961771	7.205177766755888e-06
cg23508779	3.0867000067047456e-09
cg14185821	1.707142238238646e-05
cg15725891	7.86920703010896e-06
cg01087254	4.957382290937673e-05
cg03671465	3.5979738211011636e-07
cg22490277	9.074211160253753e-09
cg18496287	0.000513933
cg15234181	2.3385508973738922e-08
cg14611684	4.43954287199233e-06
cg09142575	1.819285670812132e-05
cg23244103	6.84776021442346e-08
cg18949308	5.694250848620186e-09
cg14195059	5.621655474463694e-07
cg25427039	3.763632405728856e-09
cg19247448	5.2632787017614646e-11
cg20320011	2.422071042329499e-05
cg16254155	3.5561109894555187e-06
cg07645671	1.6746533171296818e-07
cg25535982	4.989889089701549e-07
cg19515857	1.3391599829049028e-08
cg27491818	1.0327994814929298e-07
cg20901684	7.15343686508163e-08
cg05044347	5.340693802757812e-07
cg02097667	5.6352700283923696e-11
cg11197150	1.4622580565282206e-06
cg14504497	6.165419047410303e-06
cg27313842	2.0701634151354398e-07
cg05480623	2.650322274178052e-05
cg18242368	9.624772334682064e-08
cg13089729	5.962382154667267e-07
cg26766678	1.758593271006248e-13
cg04190459	4.525227214058347e-07
cg08107098	0.00026508
cg19514721	3.4528290866475686e-05
cg26840689	5.968416019741518e-06
cg20423602	3.9429458476014645e-08
cg20695134	8.380276261821251e-08
cg17356255	7.013459318971904e-06
cg16009407	3.1152626034369746e-09
cg25697795	3.9865111212122883e-11
cg25124064	2.8176051491968224e-09
cg13800209	1.1517847231523604e-08
cg15829423	1.2004647216290465e-06
cg13320842	1.917400748396858e-06
cg16375550	2.9055734485083917e-08
cg19102955	3.083687452831718e-06
cg16324649	4.450323501936637e-07
cg07273342	2.5206986431491885e-07
cg03753209	1.6543598712059904e-06
cg08783638	3.446911567284161e-08
cg11564377	0.000651825
cg03314917	1.333188993979384e-06
cg16567202	6.963359496792165e-06
cg04612349	1.3741311033488302e-07
cg18696799	3.485815194270714e-07
cg27625748	1.1786894349441468e-08
cg17257024	0.000473452
cg23415203	0.000114844
cg01792430	4.791983049257098e-07
cg24084178	6.790685569413313e-09
cg26499773	5.8518934948237344e-05
cg26382029	1.410686081282364e-07
cg02936931	2.6143895937025263e-09
cg15348855	2.8702293441984494e-07
cg10887366	5.236068245650927e-10
cg18105179	2.8364762205690397e-08
cg07597022	6.427229215510977e-08
cg11585835	3.334765154161534e-05
cg07108118	2.45648390517772e-10
cg16231917	1.4184275087814058e-08
cg18470886	1.0808905984704964e-06
cg21452109	7.270930789782248e-05
cg11764399	7.081728536917353e-10
cg05628508	1.2797963355737352e-08
cg11610004	3.570173954803302e-06
cg18801459	1.9173550697137998e-06
cg12955895	0
cg02535223	0.000474105
cg25552435	5.578659756366733e-11
cg27538957	1.696457196942447e-09
cg05766539	3.860992805471142e-07
cg13282210	8.735830659634125e-06
cg05075517	8.729308690813564e-05
cg12767543	4.5004523885339154e-08
cg21172944	3.368257971425592e-07
cg04637506	1.8436702947655093e-06
cg03115690	7.343648082969167e-07
cg26652535	5.404864356295391e-06
cg08890976	1.5525770302726727e-07
cg01271695	1.704436484728511e-05
cg18944209	2.028616199689637e-06
cg21858099	2.9090540865084336e-08
cg11071401	1.691097051281787e-08
cg17591816	3.421740396469808e-06
cg23866381	1.859520767366618e-07
cg19817820	3.3196149162861843e-09
cg05866441	1.9061052736191186e-10
cg18421806	6.773785400371324e-07
cg21050076	0.000139379
cg10375954	7.946644394740687e-07
cg14872006	1.3726453411688766e-06
cg18801671	1.295600660089491e-08
cg17713374	9.38771393954596e-10
cg09670289	4.857800828261816e-10
cg26751510	0.000401081
cg19756666	0.000166291
cg00006468	9.34143006392496e-07
cg16478197	0.000161823
cg14763953	1.6221486698331233e-07
cg13817334	1.4053532781943545e-09
cg13195526	6.490516468726781e-08
cg16786581	1.9505744306425044e-06
cg08815913	2.4898470840639675e-08
cg25874642	2.0385999910388364e-07
cg11362681	8.411163987531722e-10
cg18036475	4.9879467223235e-10
cg19928791	4.3215719647271555e-07
cg07944124	1.7437529198360835e-10
cg25412387	2.4938151377273954e-07
cg11437328	1.5380652307328546e-10
cg22183537	8.049429922607487e-08
cg00238944	6.291842036265649e-08
cg02853638	0.000109008
cg13329889	6.907627498020652e-05
cg06750799	4.87226381462591e-09
cg07303829	1.7894352666303348e-11
cg03831180	1.6250493062863747e-05
cg17691598	6.540136614729963e-05
cg01873334	9.996314886961954e-11
cg07340025	7.63086260846535e-11
cg17076744	1.0121724125511378e-08
cg19839221	1.8128300807385145e-05
cg20964377	0.00023379
cg22828900	0
cg04986934	1.3643589183987004e-05
cg01059432	3.388678007087975e-07
cg00989002	6.804302975371712e-05
cg04922066	1.3970342660485358e-09
cg09684233	2.209387519602757e-06
cg11063864	2.2694528260980285e-05
cg08376824	1.534403049063826e-07
cg23149436	1.3102812448373413e-06
cg22087659	7.493402099800761e-05
cg07648504	2.4967021010624535e-06
cg21378690	1.3006262733483709e-12
cg12736206	2.122279511018732e-07
cg06361984	2.1317129719422567e-05
cg00613483	1.1567531266187814e-08
cg06803014	1.6096163918399853e-06
cg16783576	6.698680420125225e-05
cg15177103	0.000119941
cg04236827	2.1527415960953533e-08
cg05976412	1.880839928247724e-09
cg00609961	1.2876141962103738e-05
cg09991267	8.288585373605883e-10
cg14102386	3.758202856696258e-07
cg19720411	3.598235820412299e-09
cg06968794	0.000171751
cg03399267	8.611300561511825e-11
cg08863654	9.838882569779273e-07
cg20542518	9.127559819077646e-10
cg15901647	1.7106324956550623e-07
cg20161095	1.1116772502539618e-08
cg16263857	5.454842203711507e-06
cg21923842	3.41327308750472e-07
cg25817613	4.503981804182544e-07
cg22820282	1.7964075622600717e-06
cg06577846	9.437338880369239e-07
cg26470467	2.9836499045865494e-06
cg14796655	5.1053609712026216e-06
cg01228962	3.029981969104867e-06
cg24666276	1.1102230246251565e-16
cg17517723	3.8596388085565536e-08
cg03601962	6.745339707803222e-05
cg23209432	2.774764425561571e-06
cg06300336	1.3052360003928953e-06
cg24789964	1.0600136407967753e-05
cg25764623	2.0647512115612443e-06
cg08176551	2.1379358461359743e-06
cg09952226	1.3233224205322358e-07
cg11152857	4.2424753521341785e-07
cg20055664	4.882880555445723e-08
cg06327917	2.0143331447286528e-10
cg13558509	1.7546945418889237e-07
cg18546165	1.2553562178663213e-07
cg24482389	7.483537513008898e-07
cg17222143	1.1287886181321483e-09
cg08565003	7.66053886991358e-15
cg21389078	2.5947604731513252e-08
cg20834081	2.6733967558922878e-05
cg11631143	1.335128674284647e-10
cg13793214	7.580347681168664e-05
cg11102758	2.216928651765926e-08
cg19459600	0.000726509
cg19510014	5.172687924726027e-05
cg18684442	1.8616285513139985e-08
cg19324606	5.0696150166729126e-08
cg06435954	0.000163308
cg26713012	1.3393449157517168e-06
cg13147856	1.913514350748713e-06
cg04544489	4.2098533992174225e-08
cg09628975	3.0996451405584935e-07
cg09763390	6.115871623579849e-07
cg17259948	6.317106823194862e-07
cg18815463	1.275639593956157e-10
cg14443142	4.072094772489265e-09
cg22820364	8.442371104422364e-07
cg07127693	5.06059971705497e-10
cg16638834	9.092014807698945e-09
cg27379712	9.509558362985615e-09
cg25426716	2.8976820942716586e-14
cg11987945	1.8199657336737118e-09
cg15256219	6.688157994094723e-08
cg20075675	2.3212680233530847e-07
cg13787768	4.306896976835617e-07
cg08431985	1.0146410378553128e-09
cg06069429	8.25760834344269e-06
cg22367556	3.0085292135328956e-07
cg12923574	1.6564606266644688e-06
cg13695383	4.477399701219298e-06
cg19997662	0.000135862
cg01612161	7.27951092738266e-08
cg13024275	9.769773226531164e-06
cg01965462	7.697132033857024e-06
cg14502603	6.125498375342264e-05
cg23430783	4.261065724930901e-06
cg23017002	1.0450343013168606e-07
cg11222219	1.337041588556076e-11
cg08542030	1.2443470339684737e-06
cg16042109	3.0674404960517876e-07
cg17898394	3.867075942798337e-07
cg16241878	4.54081217071689e-14
cg18274788	6.7067276952048616e-06
cg23227881	3.9235700688422526e-08
cg17597744	1.4343371435021623e-07
cg04837787	4.331058733875182e-09
cg22863492	7.887148922858245e-08
cg06013218	5.356224863639625e-08
cg15672732	6.6228383888145e-09
cg18865705	8.699555087421373e-08
cg02444118	2.3895181056055037e-07
cg01365117	0.000427811
cg16205958	7.269067863191481e-07
cg18347642	4.6632861440132345e-06
cg19164296	0.000237283
cg14177180	8.904046540969546e-05
cg12980723	5.988630911168968e-07
cg02127118	1.479318474384428e-07
cg12123983	2.7008810354889334e-07
cg06769231	7.875250788158539e-07
cg26318022	5.886417908662622e-09
cg04509882	4.7553693566348976e-05
cg10946423	1.0157958696410674e-08
cg04859918	1.5134003922057104e-05
cg06174078	3.1142008971585255e-09
cg25882423	1.3024252217275212e-05
cg21323579	9.542630078351877e-06
cg14559422	0.00053597
cg13678934	2.1850765641318048e-10
cg27179693	1.2557064599238998e-07
cg15412024	1.1450712972260746e-05
cg11206222	1.1486493919354857e-06
cg09953601	3.8313075301221744e-07
cg17978240	4.5587889851983476e-07
cg00175395	2.4525570883282555e-05
cg10814093	6.0097151884930256e-06
cg25043496	0.000498459
cg00598553	2.365353279909499e-07
cg24804782	9.649537058287194e-09
cg14684815	1.6449964465370392e-05
cg15769756	2.028706809209524e-07
cg05992395	2.6649190175698223e-06
cg23759926	2.1602713584645272e-07
cg22493628	1.060115616846602e-06
cg27436029	5.832996985422056e-07
cg13299279	5.693828532737921e-05
cg26302048	1.1705969527042726e-11
cg07711521	0.000146336
cg07197991	4.200462517167658e-05
cg06393376	6.772360450213455e-15
cg20260610	0
cg09001250	0.000466498
cg14412639	2.0331447636579014e-08
cg02860323	6.920214152827953e-07
cg26482939	6.442590094746237e-08
cg04317146	0.000110636
cg25052121	1.0589311797981615e-05
cg19862930	8.423544639213354e-05
cg17586156	1.4500003762796254e-05
cg04945512	1.3675411580926777e-08
cg20562627	1.1654589293641493e-08
cg24286220	0.000232003
cg05380937	1.1464838135522015e-06
cg23693752	1.9977015066618975e-06
cg16581536	1.0230410666389744e-06
cg04677683	1.6311407114999454e-06
cg03404742	1.485811473855847e-12
cg10362538	2.4048547264676756e-08
cg24923121	1.4746074361582373e-09
cg16009178	3.461212473843123e-05
cg05773958	5.695213189937931e-10
cg01499736	0
cg12736492	5.852922062565824e-07
cg00267360	2.3598960563475657e-09
cg14733720	2.6574814884883224e-05
cg06932104	3.9220955594387874e-07
cg02925222	6.103770688881127e-08
cg14739613	1.0310752251996291e-11
cg00718336	2.613912154281195e-06
cg20770175	7.168814530889023e-08
cg22547004	1.8049569017630773e-05
cg19234801	0.000103038
cg13429876	8.679242879949811e-10
cg17516678	8.406094946677989e-06
cg12336863	2.0975443604243083e-12
cg01070095	2.9965684933408454e-08
cg21360624	0.000212448
cg02341503	2.7549574719509806e-05
cg20411788	3.320988996025065e-07
cg16533838	3.736528930209371e-05
cg00045690	1.2564455222907611e-06
cg00582194	1.3586970137868803e-07
cg22744089	2.26762512727241e-05
cg01109812	1.8062815609898308e-07
cg09475608	3.1167639158447e-07
cg08136863	8.693833511652649e-06
cg16429182	3.6358672839131856e-07
cg11993553	1.2419391626217191e-08
cg01630060	1.3843771684562967e-09
cg10283070	4.211438094592346e-06
cg02922879	0.000346165
cg27272521	1.030656693323806e-08
cg25663415	8.715715038576377e-09
cg12584537	1.6536078062734383e-05
cg08209581	3.607544318828815e-08
cg08454936	1.0406333439405557e-07
cg24822529	4.047511215077293e-10
cg27319971	1.8096635301390052e-14
cg22398347	2.9087671138405824e-06
cg23524537	1.2676526495170037e-12
cg10989690	1.7435382637653873e-07
cg10480824	9.069862048072252e-07
cg11163773	2.007423799410546e-07
cg08295410	4.73119938015909e-06
cg12777672	9.440723571674248e-06
cg06901278	1.4180961405152459e-08
cg01806859	5.012102954893294e-10
cg24822552	3.6026696348390175e-07
cg19909349	2.280687821165639e-05
cg21876355	1.4824810037672442e-05
cg09469554	3.77283260188932e-09
cg19985362	2.020605904817785e-14
cg11219895	8.249969229989773e-08
cg07396047	3.75722827294922e-08
cg24569082	1.4784012902779864e-09
cg25232795	1.7790979010334773e-05
cg26592175	9.193756866920921e-13
cg26442509	4.641377842729e-06
cg10114434	0.000180747
cg00019275	8.7425912209671e-07
cg13910651	1.132790750091317e-08
cg00104108	1.300425543693251e-06
cg04554666	8.145702334871885e-09
cg15539239	4.1139201504281075e-06
cg04260224	0.000845504
cg04502822	1.0575424329140048e-05
cg02678164	8.714177190949357e-08
cg06949797	4.8103106778940585e-06
cg24051943	1.4944508441860904e-07
cg06334965	1.1113250503180794e-06
cg01810329	1.0483707546526944e-07
cg22043588	0.000161987
cg21196492	5.9839412750450904e-06
cg12054820	1.9244950077990097e-10
cg20015424	1.8124435867461486e-05
cg01146879	4.1824515553789965e-05
cg17023215	2.529618484681251e-07
cg05804339	3.3306690738754696e-13
cg27318134	8.881784197001252e-16
cg24945231	8.654965633070333e-12
cg03497059	0.000179709
cg15167811	4.2353919260662565e-09
cg25785623	1.3444800828210646e-12
cg27319917	0.00106604
cg04225760	4.3263421767303356e-07
cg13337047	9.903966535773634e-12
cg07529461	9.58207493351182e-08
cg27274718	2.0830180080810834e-07
cg21630166	6.106226635438361e-14
cg15858679	5.001141101679263e-05
cg01755224	2.48344496001085e-06
cg00005619	1.0814126290115134e-05
cg20543216	9.777830934920573e-07
cg18507343	9.442137321347133e-06
cg12209505	2.170784068056264e-07
cg13567986	3.6731966165604035e-05
cg13385530	1.5983107948258635e-08
cg01617876	8.061445626150743e-06
cg23253739	1.8729391670913031e-07
cg16721418	8.743983315184778e-10
cg22669633	3.9449718806094936e-06
cg12230689	2.414347425316876e-07
cg25921756	1.7997106441791644e-06
cg01181777	5.204043962425686e-08
cg05170452	3.1484087430033725e-05
cg24607417	4.7424751548064137e-07
cg00989853	9.247777288390324e-08
cg14491288	0.00136347
cg17242664	1.127414904877888e-06
cg20500978	3.202877429941964e-08
cg00859350	7.484602937424256e-10
cg12798061	2.0641009668587174e-05
cg11422677	2.196996296000009e-08
cg06465033	7.134928093899262e-07
cg03143436	1.0861311849907906e-11
cg25396287	1.4085610167136053e-07
cg03013727	2.1121571158744246e-10
cg14443606	8.993088052022813e-09
cg11177550	7.250673027092702e-06
cg10157234	9.143790554722031e-07
cg22847400	8.620189276831169e-07
cg06003022	0.000274276
cg05483673	0.000240728
cg13885156	6.85682998158299e-07
cg06120492	1.86195503459885e-12
cg16976269	1.8050394222646204e-06
cg14665891	4.55200943605405e-09
cg02775927	2.9064970430425774e-09
cg21522026	1.2164723479646256e-06
cg24724587	3.7723755053065133e-06
cg04266474	1.8899083864543087e-07
cg15979692	4.3815007733094546e-08
cg25516230	0
cg03309308	2.98456889202825e-08
cg19170018	3.219646771412954e-15
cg03095028	4.7071154518629754e-07
cg11662039	1.305533459117214e-10
cg07489572	0.000106032
cg14999726	3.3395973957350833e-06
cg22071191	0.000132957
cg09562980	6.679745645499224e-11
cg12084899	3.6400345289178127e-05
cg04980339	0.000296306
cg13696942	3.9939965212898443e-07
cg04314861	1.034489272022654e-09
cg22254198	2.0745202373717575e-06
cg01949963	1.890213333366475e-05
cg12557699	0.000850018
cg20543651	7.962764780877762e-09
cg17016513	4.256698857840746e-07
cg11672740	2.089521888848367e-09
cg06494434	2.3678448096808857e-05
cg20208009	2.2580183693943212e-06
cg04852230	1.0551114999479694e-06
cg18834402	2.722908278851577e-07
cg09017235	1.7768962363717833e-06
cg24401656	2.8411920354187714e-06
cg22240942	2.648388096282428e-05
cg01188509	6.106644584447096e-07
cg12841266	8.123909275881136e-05
cg09982326	3.904887524441847e-11
cg18085832	1.166751945402833e-05
cg25736482	2.5500761502428304e-09
cg15713029	6.5503158452884236e-15
cg03154412	1.098807544952507e-08
cg12179916	0.000295976
cg18904017	3.0856439964255244e-06
cg22931888	1.8102677020515046e-05
cg15649064	3.660028706109486e-06
cg09408853	2.204905110603228e-06
cg01709568	2.0656230859117386e-07
cg16347256	4.614149147097457e-06
cg18609620	5.812361703050328e-11
cg27219399	0.000103949
cg20205515	1.8641296950505648e-08
cg11328505	1.7287503817686733e-05
cg15465615	6.026464327568704e-08
cg16349594	6.042373188464012e-07
cg15193249	8.228625844264315e-06
cg21006539	1.062849319222181e-06
cg25776343	2.3727253115612967e-06
cg27170376	6.152161717076776e-05
cg19925939	6.285675429962279e-05
cg12944572	1.518252775722928e-07
cg09524179	2.287649979448858e-07
cg26132723	1.9291826136580426e-08
cg11377336	4.526018800143916e-05
cg13059495	1.1423161272450244e-07
cg01326358	3.1632353403310276e-09
cg10103036	2.8480591585111625e-07
cg17786516	4.465877512238592e-08
cg09864457	0.000102312
cg20198183	5.902922595169002e-11
cg21470090	0.000404311
cg03016981	1.0096844669238436e-06
cg13398864	1.5393538132957296e-05
cg18595624	5.253886452116774e-06
cg15706574	2.6807497166547734e-07
cg03193052	6.608254350226606e-05
cg24865086	1.945752237109133e-08
cg14686792	6.141085259236956e-05
cg11403491	1.1931569211531823e-06
cg12918130	4.406988961536129e-07
cg10473059	3.343861976201623e-08
cg14920286	1.9758927827240313e-09
cg25217347	0.00046686
cg16374343	5.818998166984279e-06
cg12204262	0.000817291
cg07370751	4.336877079680335e-09
cg12426717	4.1945222717387765e-07
cg26189066	1.8801851534577807e-06
cg07580620	3.1205728985295167e-06
cg04742699	1.2402535887190425e-07
cg07366265	2.1590202570198613e-07
cg00855486	7.139465685312985e-10
cg01541578	3.759900546462802e-08
cg01134608	5.551115123125783e-16
cg12797005	1.5395979565679951e-06
cg21146998	4.133284712271035e-07
cg20160216	1.1666596089199288e-07
cg19359169	5.706578543041019e-09
cg03594986	7.073281104275075e-06
cg17133503	1.196954963700314e-05
cg25642069	4.026472124663005e-05
cg09801968	5.052528293525427e-07
cg15559069	4.337444847735128e-10
cg25160899	1.4374672452355242e-08
cg02700587	1.3782984624954864e-05
cg16652264	6.990850121013636e-10
cg17136719	1.456852638748174e-06
cg13173533	4.0077968876950365e-07
cg12022576	4.800086791123537e-05
cg22906231	0.000159624
cg24400795	1.0736966871149889e-12
cg01776825	3.197008784372457e-07
cg09954332	8.95003315903864e-09
cg26833292	2.076918859117427e-09
cg06766341	8.939415763187242e-09
cg04899681	3.0652628957295036e-07
cg10422406	0.000302957
cg23291048	9.351308405403103e-07
cg23649822	3.491902658137036e-07
cg01522307	8.622110803102601e-10
cg05879129	3.505172221673902e-05
cg13340898	1.942777216878966e-07
cg14727777	5.00132055547553e-07
cg20235471	1.3236896231894058e-05
cg01978743	1.9914446425239873e-08
cg09913532	5.813724370251627e-06
cg20665824	3.38293134394263e-07
cg02816429	8.594782843562854e-05
cg16447252	1.4183105800924523e-09
cg07813849	0.000580442
cg18876449	8.442567866806527e-06
cg19622415	3.005828919100395e-11
cg17008473	1.3739676063551087e-10
cg08355301	1.791916615090372e-10
cg20983448	4.220413118982691e-08
cg04068099	1.1333940685975818e-06
cg15139008	1.3183223523949295e-07
cg02232367	5.527753675904634e-07
cg13621531	1.9515536964220814e-08
cg13922021	3.953458819205835e-07
cg07894530	1.7890967285105752e-05
cg01488679	8.47371883760939e-06
cg21261761	2.477707228276671e-07
cg23390582	1.2055632270246974e-08
cg08483560	0
cg15113110	1.1265139154836845e-08
cg05974178	3.347536214892699e-08
cg25518824	0.000286999
cg08425899	7.463288893494457e-05
cg20487384	4.571398644626079e-06
cg08533401	1.589739861973527e-08
cg14282096	7.342689717948492e-05
cg05590143	1.1135402377959736e-07
cg21039317	3.0642518533685603e-07
cg02626476	3.893385173570074e-05
cg20132174	1.3384209175959505e-05
cg15764949	2.907349846870133e-05
cg08991965	2.5680000248495816e-07
cg02477974	9.736691536366138e-07
cg23495332	7.892579559909407e-07
cg19921377	3.739866219598653e-06
cg21739730	2.9578462387158666e-06
cg08180188	6.562947928778762e-06
cg10917619	2.7379637777880106e-05
cg08574044	2.095396701740082e-05
cg06887949	7.864532913792743e-09
cg14833908	9.673784773234217e-09
cg18715724	2.032890966674472e-09
cg25902494	6.273503938558633e-11
cg25147763	1.2427415096993855e-08
cg15457376	2.1161676855285805e-09
cg04785269	2.3476265376132233e-09
cg17074431	8.138610885222164e-08
cg14241836	2.077698877389622e-07
cg01927825	1.813414322038298e-07
cg18234470	4.432554212563389e-09
cg00275741	1.960276368007108e-06
cg17625891	4.5667158943274444e-10
cg19621176	1.6929380786123716e-08
cg11103389	1.4369932030966481e-06
cg14702811	2.588322564056611e-07
cg00195828	5.981770634377881e-12
cg12866180	1.294497524728655e-07
cg18078894	4.1082153634519614e-07
cg09773897	2.1718019074246087e-06
cg04507642	0.000495638
cg06211184	2.529278863017126e-07
cg13786722	1.3217305472323915e-08
cg22353792	6.862852689804022e-06
cg09512331	2.43760189810871e-09
cg17544539	4.8501133145362196e-05
cg01365799	1.1599384230898124e-08
cg25018951	2.3370408933631737e-06
cg27625548	1.7085010339812357e-07
cg07895381	2.1017199837825018e-05
cg13224197	4.94215903168449e-06
cg06928985	1.0024887012738404e-06
cg13061180	0.000370559
cg06589051	0.000282024
cg19977241	0
cg04424656	0.000432352
cg02837432	1.2062021711445325e-06
cg19701649	4.088502035148878e-06
cg12152352	0.00019979
cg12746833	4.804306785732848e-08
cg26020069	4.609320702897435e-10
cg25134071	2.7774764949084485e-06
cg27292485	2.6403901721483436e-05
cg15577767	1.8070648823975688e-06
cg13409070	3.3306690738754696e-16
cg09245899	2.584465863542107e-09
cg17897699	5.670667194479506e-06
cg08162948	8.882480062588627e-08
cg16423862	1.2764141410492869e-08
cg12307264	1.0797479976787372e-07
cg03986574	1.2186642064371256e-06
cg03468827	1.6762319959728877e-05
cg19716920	3.4399124160255923e-07
cg11435651	1.701100448281423e-07
cg05029312	4.338751580235112e-13
cg13045500	7.541512498709935e-06
cg23519671	2.0585255600114039e-07
cg24645447	4.181073193221252e-07
cg23530553	0.000141463
cg14975547	2.3542093829931332e-08
cg17470691	5.8912491329721206e-08
cg18514650	4.1256866961658645e-06
cg24510194	3.622560322225077e-05
cg02043791	0.00165727
cg19787251	5.193986503115866e-07
cg12445658	3.0687270610840756e-05
cg21506638	2.4902946371696544e-10
cg06177203	6.573127686593239e-08
cg04335207	4.373323925221939e-11
cg04717129	2.268441043806746e-05
cg15398098	5.682025960851433e-10
cg03183980	4.3020546969252393e-07
cg11397062	4.93085077546418e-07
cg12030523	1.8597537687625731e-07
cg10592171	0.00040558
cg00173049	4.940438880218778e-08
cg19722615	2.761027262376814e-08
cg27201843	4.589539071009341e-08
cg08089183	3.896451330032136e-06
cg12434681	2.2043967462526126e-07
cg23227960	3.652467241987978e-07
cg00565660	1.72584548874255e-08
cg08360820	2.2707391522658327e-12
cg11599015	0.000182928
cg25820515	7.310653218151053e-05
cg19758033	4.373340467545006e-09
cg24919806	2.4222416294961135e-09
cg10179673	3.1613937023777794e-08
cg09855735	0.000960685
cg13825372	5.675437539376382e-06
cg07357237	2.356234096723142e-10
cg24095320	7.540725334154175e-07
cg00071618	4.13236223018032e-10
cg03189143	8.71409078229135e-09
cg04913057	0.000348634
cg20641391	2.0588983851155263e-09
cg07313319	1.1388649870491818e-05
cg01140149	2.6533166128661634e-06
cg15177952	0
cg15467877	2.203245164089651e-08
cg07259423	1.0180544185445228e-09
cg25564829	7.640534999175941e-05
cg27545784	0.00017987
cg23527517	4.3403767667204995e-05
cg18654932	1.3069998102688274e-06
cg05118157	7.171306808384514e-07
cg10595396	7.559493497844016e-07
cg02676365	3.7197092073171234e-09
cg25217053	1.8083225105436362e-05
cg00843009	3.428278205763746e-08
cg05975516	2.4282114097218255e-09
cg19244655	8.892092051571154e-08
cg27253035	1.5048240431525528e-10
cg24681997	1.1580184700044072e-08
cg24695195	5.699548495163853e-06
cg08513343	2.7319758677535333e-09
cg25753409	4.253036773316232e-06
cg16484526	5.482345735163818e-07
cg01137698	8.90231033334743e-09
cg06904008	4.0956832558780576e-07
cg14708679	2.771434615134183e-08
cg12093250	1.308841923730597e-12
cg18110328	8.002763784986655e-08
cg23076370	3.59226698378734e-05
cg03820205	8.526512829121202e-14
cg02317331	2.0549474399889078e-07
cg01811674	3.932987282517786e-07
cg02758440	4.5238047508000534e-07
cg05425178	5.121192359069937e-11
cg00623000	2.9023924710491755e-05
cg13174084	2.0795736954681843e-07
cg05243058	3.888686079145387e-06
cg20728419	2.0910237985560798e-09
cg01942530	5.527794867543623e-05
cg10291991	2.4339944526552415e-06
cg01418162	5.3645532460677714e-11
cg04474369	2.5715766061029655e-06
ch.14.1202858F	0.000107244
cg26337841	5.891106034106031e-07
cg18202623	8.291145547900669e-13
cg20205586	3.2916771530722144e-09
cg21386120	5.2660639515700325e-08
cg04735437	8.339405790369625e-07
cg16509125	0.000174842
cg27036456	8.372614823670688e-10
cg18290639	4.9337312013619794e-11
cg08246545	9.856981050826441e-05
cg10593400	1.046566024864859e-05
cg24964110	4.8262314314317933e-05
cg06425162	4.808201176098592e-07
cg17379622	9.787038479647236e-08
cg08938448	2.033494295172744e-08
cg23796755	3.60995413439813e-06
cg01263407	2.4112146723709316e-09
cg12537319	1.2546176897387795e-07
cg16967461	6.541211587607343e-06
cg16158671	5.879901376903973e-08
cg07283945	3.3855224879086876e-07
cg16350123	2.36709572054572e-07
cg19226080	7.51392181808086e-09
cg23145336	3.871233441254951e-06
cg20239766	2.9786281219301713e-09
cg02465761	0.000444564
cg26731131	0.000183033
cg26089664	2.017384146402179e-07
cg08615111	5.399469585887218e-07
cg18578690	1.5618870572664534e-05
cg20447485	1.2962093110080453e-05
cg13560972	0.000138987
cg08883204	1.007040451028729e-09
cg23641278	7.799461454460754e-08
cg21993547	1.007789177664975e-07
cg12865953	5.852304524656127e-06
cg06840243	1.3533690390588049e-08
cg19887404	3.374235191255792e-08
cg14566061	1.1582639736218425e-08
cg11631871	0
cg13890015	4.920591612056491e-06
cg07285760	1.0697299145379091e-06
cg19849641	9.344219855977887e-05
cg15916399	9.187521865516857e-07
cg08554366	1.6206797938234097e-05
cg01719701	2.2582236522072918e-05
cg12282100	2.0011940071729128e-07
cg18855165	0.000136467
cg18006411	7.319616068812707e-08
cg00605470	0.000205183
cg05691330	2.889399830507955e-09
cg00664249	1.2091265708558119e-05
cg14905039	1.062472576585094e-08
cg07077971	6.363929434538562e-07
cg07618900	1.835623730794822e-08
cg10265365	0.00105497
cg06702028	1.5852051230336173e-05
cg25954358	5.034712110552064e-07
cg15359180	6.477623122003173e-06
cg11000521	9.616194884820572e-08
cg01949324	2.1535039473996598e-05
cg27528351	3.8037789107381315e-07
cg14437634	0.00010514
cg13108653	5.941250798113806e-06
cg14598989	7.139844271364382e-13
cg16111085	2.969093758498076e-05
cg18736618	4.8926085405298636e-11
cg06453088	1.3859667064575198e-05
cg10457191	8.01805997152627e-08
cg17294461	4.870985639282566e-07
cg01236347	6.956424026449692e-05
cg08850169	2.4384440645452976e-05
cg21122199	4.457639390942347e-08
cg17800356	8.170443898281032e-05
cg01200493	1.0138174455498472e-07
cg08948170	6.861344825637161e-11
cg05618581	1.0807877762752938e-06
cg26283734	1.1289034151928945e-09
cg09878888	1.2298123213905221e-05
cg14140515	5.315015263462897e-07
cg18532070	1.362627183310039e-06
cg04321753	3.9852625723368895e-05
cg08614871	3.3130295995498216e-06
cg06929468	1.0676818318344772e-09
cg11875421	1.4631863160974312e-05
cg13698274	7.856839927544712e-07
cg17265019	9.230483044575521e-11
cg04581685	2.1828594487516284e-10
cg07078186	2.3374476876281136e-07
cg25623035	1.9907463621571253e-05
cg05340269	1.6991786477849047e-07
cg16572026	6.763046815461138e-06
cg09287423	5.0699777709439786e-11
cg04254083	2.8025133325115803e-09
cg15794824	7.2704466391737554e-06
cg13460464	3.180671392932766e-08
cg01158878	9.341186224531839e-08
cg13363808	2.7821177255304974e-06
cg07287949	8.860819855627255e-10
cg07366670	6.690479794813076e-05
cg21738316	3.3738234428426495e-11
cg11104667	3.579973095746425e-09
cg26137635	1.9535607986620462e-05
cg14750341	2.334372752610392e-05
cg05970215	0.00014561
cg09803177	1.898276980050184e-09
cg24051040	1.7266235852186895e-07
cg18810376	8.068533385863219e-08
cg02660847	1.627392365100011e-05
cg21660307	2.0615430187387318e-05
cg02024197	1.8404233692592697e-10
cg17919502	7.984358787460621e-07
cg19333286	0.000117201
cg25960403	2.3596569143080615e-11
cg04436883	4.456971079314087e-06
cg26737855	9.248983023901758e-09
cg05911191	4.902279404639387e-08
cg23050899	3.5227726288278305e-06
cg26568284	1.24266597012479e-10
cg04060347	4.270580281184877e-06
cg16574871	4.750803095698863e-06
cg22548258	1.8227048559360526e-07
cg26323247	3.4662223091785904e-08
cg23454275	3.120601717832017e-05
cg09693588	3.518453306483593e-10
cg01611696	1.4213994203871039e-08
cg17268585	9.191335672564804e-07
cg25995638	3.154573102737146e-08
cg14463638	2.1091101117920452e-05
cg05772125	9.130929869982651e-07
cg25907594	1.2052868425538321e-05
cg06076277	2.676507379062443e-07
cg10446107	1.5438438039083735e-07
cg26957636	0.000100997
cg01402665	8.12465520241279e-05
cg15944251	2.500690432505337e-09
cg23699737	3.751748467450966e-09
cg07669002	8.092557317929128e-06
cg12420398	2.337441351585312e-11
cg13726456	1.1123255388989506e-06
cg01486965	2.07582928624106e-09
cg11486640	1.384987316044306e-05
cg25315567	3.507039103567422e-11
cg21378582	8.71860954658743e-05
cg10444683	7.07126912580236e-10
cg06104132	6.420495981185326e-05
cg05813594	4.6360317407234675e-07
cg14999931	4.4281390410016996e-07
cg19918842	7.077537611532847e-08
cg23594597	3.254536317109924e-07
cg09565111	4.4895262840682904e-08
cg21335396	9.368317580060737e-05
cg22910549	3.154631175172895e-07
cg26327092	4.320179769479182e-10
cg00045762	8.071291135447467e-08
cg16043943	2.39094773479831e-06
cg23790860	0.000279912
cg11772065	5.6200050441823635e-05
cg01743846	1.3277787770382687e-06
cg11205565	1.7541523789077473e-14
cg01959424	2.5444055760104334e-06
cg09466153	2.969884372538978e-06
cg11423620	8.27741269970872e-08
cg10364013	6.7796604809045036e-06
cg26612648	1.542133490906039e-07
cg15702295	4.023028532529338e-07
cg12630277	2.679031037566837e-06
cg04522425	2.4972776253573414e-06
cg12716639	2.1644711600821154e-07
cg18994082	1.2538246552118437e-08
cg14271953	0
cg14652542	4.271417364254404e-08
cg02562419	2.1134554339941047e-07
cg05002712	9.855672046255037e-07
cg23002590	0.000162362
cg04355708	6.837566633233205e-05
cg02388416	4.562110589190205e-06
cg25603742	3.882949382028045e-07
cg09659570	9.270530898497498e-09
cg17330047	3.3692615364344647e-10
cg02828650	3.477195688827983e-06
cg11437980	3.159208873393382e-07
cg19699200	7.946895030919165e-09
cg21579578	1.8371564636243676e-06
cg24294922	4.3452148545952696e-09
cg00921759	6.5330828524778894e-09
cg07426455	2.89166468547819e-10
cg01521519	2.2716072678452548e-07
cg16580404	1.0131603878082984e-07
cg23414595	3.217022869450581e-05
cg27117982	7.397278176857203e-05
cg10081390	7.057998629989015e-11
cg09358642	6.773809640536754e-06
cg21717416	7.419867165125993e-09
cg09369096	0.000157389
cg22211695	8.117754095593455e-07
cg13241144	7.203834298641354e-06
cg04296772	0.000309396
cg12579764	1.0621503676588873e-12
cg25649895	0.000404302
cg05708683	8.819161290141153e-09
cg23981142	1.704948159098052e-06
cg18948221	0.000417265
cg10601943	5.588171558823518e-08
cg26159368	4.581224288813246e-12
cg14433886	3.250366187312892e-08
cg18229466	2.5042406814890228e-08
cg09288789	1.4470076254657904e-05
cg17781721	5.071498776487715e-13
cg09431410	2.0728219141119553e-10
cg14444715	9.772960218867865e-11
cg14830325	9.799019278222687e-07
cg16491865	5.739619890476888e-11
cg13526642	2.2539747845939928e-11
cg22918562	2.5828691889717703e-06
cg26029453	0.000111354
cg17378969	3.23026436488405e-07
cg19421368	0.000150805
cg07515376	1.7141884302018795e-06
cg10292232	7.615815755812605e-10
cg27318507	8.55513638131633e-06
cg07057670	8.063038172578807e-06
cg03164696	2.3252128236617153e-05
cg16077630	3.8629583687388447e-07
cg13487983	1.1084332340871583e-08
cg27185819	7.288918382197807e-07
cg21570799	1.6720521529900445e-05
cg09177194	2.2023534551607327e-06
cg21243658	8.760468453883341e-05
cg00568175	1.9865165068466695e-09
cg02242566	5.523929276995965e-06
cg16237672	3.53192056546936e-05
cg09244660	9.232320574703579e-09
cg20025677	6.906875071877039e-10
cg03103661	2.0890000507201023e-07
cg05278335	5.5006351716846424e-06
cg25993608	0.000396777
cg19699682	0.000255123
cg26704517	6.5245990443774105e-06
cg07003152	1.9716153154547555e-09
cg26430818	3.5159667066686495e-08
cg24722746	5.979446878301431e-06
cg11196702	1.0518869935860486e-05
cg09343804	3.5846912145864884e-05
cg12458266	3.6729729258055954e-09
cg01461368	4.285730021980072e-07
cg25608079	3.767033684987098e-09
cg19690853	2.0690564905834208e-07
cg03460350	6.091089421733642e-08
cg12928071	2.806595496007702e-07
cg06583438	2.054059459188906e-07
cg16407097	3.0129094168440673e-06
cg07803149	3.3173185360890756e-06
cg09267676	0.0008369
cg13927605	1.1037210192466063e-06
cg13437726	1.099120794378905e-14
cg12721254	3.524858532411024e-05
cg09406387	0.000141077
cg22434409	8.647421125607124e-06
cg25802927	1.2230921663247685e-05
cg06873564	1.0354775202614519e-05
cg00458910	6.248044748247139e-09
cg00076538	1.9001800133366942e-11
cg00938920	4.332205301160741e-07
cg26216876	2.668871812439022e-08
cg06086829	1.047824137156983e-05
cg04871807	1.6473021724472403e-08
cg08811516	1.0284346160238655e-06
cg14386496	8.670841822322473e-14
cg04430775	3.0359024183468364e-09
cg08945450	0.000387874
cg04396721	1.2552490498141111e-06
cg02849583	0.00015157
cg14613164	2.189377401595749e-08
cg15097640	3.785638469366859e-12
cg15368791	7.75281191467414e-08
cg02841802	9.659633566583281e-06
cg19009378	9.766348840756223e-08
cg11337929	4.671308895254356e-09
cg25560032	4.767138745975785e-07
cg11984238	5.444068440496608e-08
cg00661855	7.884737307506384e-11
cg18362096	3.5188477309766597e-07
cg03095205	2.315513355166665e-06
cg15784886	7.330226425850128e-10
cg01961965	6.922737704306847e-06
cg13391271	1.847083996864285e-08
cg10804806	2.3353541322990168e-12
cg26488170	7.452924044581977e-08
cg10668399	5.1987322224889e-09
cg10823818	1.8694795866913694e-07
cg06815910	8.89967333161934e-09
cg01779116	4.773556348980357e-05
cg20162915	2.6380229667388733e-08
cg04802946	1.0647038806155251e-13
cg04516407	8.885240818656825e-07
cg14978801	0.000137533
cg08680693	1.7616159642130924e-09
cg13270083	5.840757756336856e-07
cg06055755	2.8494669290779484e-08
cg27127887	5.260946833729463e-08
cg09225457	5.287478140880708e-07
cg00795261	9.283109411284407e-06
cg21405673	2.7335727792454634e-08
cg00549219	8.721118547994067e-06
cg06711249	1.6191935121034895e-05
cg23093217	1.2788999388391176e-06
cg10373335	1.3018101041595287e-09
cg24278283	6.944445019030354e-13
cg01212010	1.05487716894892e-07
cg13202090	2.7855506790075424e-10
cg03517083	4.7010645467970846e-05
cg01106201	5.744895899106872e-06
cg14015894	1.6851019102315234e-07
cg15662508	3.5818407033705313e-06
cg14548153	1.385879594417716e-07
cg11933752	8.656250623517714e-05
cg01660346	1.0041261785831423e-05
cg02730970	2.3240298574478402e-11
cg02440797	1.4136993029434386e-05
cg05170732	6.58273593301395e-07
cg24858440	6.728999579763695e-10
cg09344532	1.5802165428402404e-06
cg01819552	1.4315678678045174e-06
cg25820462	6.847145895683138e-05
cg19038462	2.5163516825799093e-09
cg02506717	7.545372127104599e-06
cg15485944	1.0614491096516687e-05
cg22759185	0.000366301
cg09982440	1.0740689448951457e-09
cg15484899	5.194037872024992e-07
cg15234492	4.553203277535278e-05
cg03348857	8.310676400391515e-07
cg12712409	3.5508500761949335e-07
cg19051238	1.7036443922258115e-07
cg18121862	0.00035677
cg08743428	1.44704732574219e-06
cg09463917	1.0500186686801527e-07
cg11534215	8.235407871204359e-07
cg01115310	4.9256606710068596e-06
cg16451455	1.9610206098308325e-05
cg26446071	6.828572077910433e-05
cg13780782	3.120497376052356e-07
cg02953041	8.307558017062178e-07
cg23176759	4.124553673601206e-06
cg24301028	3.050488638356441e-06
cg12161580	8.15260143838259e-08
cg24970032	1.7289465370495805e-07
cg02923485	2.4522683672589807e-07
cg14923136	7.545297719957489e-12
cg07610853	3.1272888290079237e-07
cg19482216	4.3278409326719114e-05
cg05093741	9.113265697635597e-12
cg26535992	7.524865619501497e-09
cg07348009	2.094108886296908e-09
cg06186332	5.832575751263391e-07
cg10976968	1.6792631463147245e-07
cg24830510	1.713101837386155e-06
cg07458272	1.8340940566963226e-05
cg05851510	1.0678344208869817e-08
cg04987495	1.000000082740371e-11
cg23999839	1.1692069479263267e-07
cg19441646	0.000215145
cg20477259	1.2827938711268416e-10
cg20050595	1.640471287223111e-05
cg08976687	3.951800558188445e-05
cg04548378	5.1514348342607263e-14
cg13667150	4.522387208050205e-07
cg09048105	2.371817919843977e-08
cg03722293	2.987721941405397e-06
cg00369376	1.520526271558964e-08
cg03397448	4.290791398853244e-07
cg21402062	3.4971852369558576e-07
cg17381973	1.8472499430099987e-07
cg12048861	3.0784709854625447e-06
cg02020350	1.2956624134696781e-06
cg02984151	0.000120979
cg09670938	0.000526238
cg04265672	2.830107354023781e-07
cg14487188	1.2374163920192416e-06
cg16646614	1.8553987477520906e-06
cg27565409	4.867235646077717e-06
cg13982468	5.789838453118534e-07
cg19271615	0.000409439
cg00513984	0.000313878
cg09796569	0.000332562
cg08966595	2.3717083852403675e-08
cg14780806	5.652615708839903e-09
cg00406098	0.000136445
cg00287753	4.027217648250314e-07
cg20326908	1.21426924071244e-09
cg25303662	5.783186667329687e-07
cg07281764	1.2189413500784951e-07
cg19360007	0.000806487
cg11197206	8.547388412827317e-06
cg22121342	1.1505980346271372e-07
cg07644939	2.8125716911020504e-07
cg18527771	5.803607115995035e-07
cg21832294	5.571099137569036e-13
cg11147586	6.693057885698295e-09
cg10307762	0.000122481
cg13693582	3.183313526111675e-07
cg22974630	5.015769775784662e-05
cg11044868	1.452085207631626e-08
cg10238108	4.251774488039928e-10
cg02470872	6.091119397755307e-08
cg24720569	1.4983569940341113e-12
cg06260600	4.211231918738179e-09
cg01967511	7.402636039710586e-07
cg18270507	0.000100597
cg24394152	6.637041730273019e-05
cg00842595	1.4482724908226885e-08
cg01442943	1.4862416441996373e-07
cg27316682	7.4178735376406735e-09
cg08261452	3.08530978543331e-13
cg05604364	4.465941630260595e-05
cg12847395	2.045109739334805e-06
cg18837209	9.312666549021742e-08
cg12799137	8.928077044334515e-07
cg08291304	4.94648344173676e-07
cg25228593	2.399895573379496e-07
cg16224678	4.874725301196037e-08
cg07253125	2.5087957499225766e-05
cg26662493	1.6849179829137029e-09
cg03027179	6.719651757247647e-08
cg05999604	3.4840960894122475e-08
cg19140314	1.9795809957923183e-07
cg04131101	8.810755924848479e-08
cg06698971	0.000238344
cg26247064	6.148844955422561e-08
cg10519368	1.4376970020935076e-05
cg10849016	0.0003863
cg26253500	4.3499328139517957e-07
cg12931612	1.5798849017922834e-07
cg22948288	1.8301369308915127e-09
cg21932231	5.534705043064303e-05
cg20975538	3.956132832438897e-08
cg21281964	3.2103776064662526e-05
cg25472804	3.507431345362022e-07
cg25362169	2.3127694326330328e-07
cg03756485	5.578188267962858e-07
cg03688771	2.1972961226079946e-06
cg07396452	1.2152341355431417e-09
cg05455859	0.000196211
cg08856163	6.046589308139616e-07
cg09369792	1.5403248199152841e-07
cg11799851	1.9197156952976968e-07
cg19812747	6.437862102748326e-06
cg05938526	1.3689116507009658e-10
cg02077524	2.872236870565814e-07
cg27584135	5.250988184601901e-06
cg09975754	1.9075002521962148e-07
cg12294851	1.620249139300256e-07
cg16264642	9.362680984947858e-07
cg03781917	3.0442900201155254e-05
cg20139145	1.1657341758564144e-14
cg21338153	1.3067316051440514e-07
cg20508028	6.473556124486635e-08
cg15154546	8.348304413319241e-07
cg10395101	0.000136169
cg22823987	0.000478807
cg12740667	1.2409681599434563e-05
cg02927990	2.8350422009992826e-10
cg26442763	0
cg05344884	1.893860179791318e-08
cg07709210	3.275779381084476e-07
cg13601318	1.5748822246308691e-09
cg23373166	1.814430483637608e-08
cg22075486	1.4472001375054333e-10
cg06246469	8.149367847209987e-10
cg00526275	5.829160844017522e-07
cg19999705	1.0584550774739299e-06
cg19640299	9.01796500317742e-05
cg20140865	8.330755908447784e-07
cg13072968	1.5182802701740883e-06
cg04618634	1.7175495032883958e-06
cg16440037	8.295238052014042e-09
cg14934821	5.6065380739989124e-05
cg08005165	1.0478244716338736e-08
cg15940250	4.9949044900188255e-11
cg26065799	1.1811237987657819e-07
cg11772914	1.0743066947149771e-07
cg03011822	1.1186161208431855e-07
cg11669707	4.847611201341806e-11
cg14783207	4.0066909567926245e-08
cg11886545	2.0606181487803354e-05
cg23592908	1.4833090511423563e-07
cg05462446	5.410582426534916e-09
cg06428008	0.000141981
cg24910352	3.620967018247434e-05
cg16510622	7.506327215356379e-08
cg20192478	7.1549658610114975e-06
cg05398343	3.593969566395572e-11
cg09431578	2.4273349746861683e-06
cg11585805	1.1338317507103568e-08
cg04531877	6.6889507266409964e-09
cg25629500	0.000329779
cg13508382	9.721193485745516e-07
cg25233534	4.430616269979204e-06
cg23058719	3.3312356360060136e-06
cg06637330	4.63555901442092e-08
cg15812903	2.067237366842889e-06
cg25035474	1.0284122442527632e-09
cg14543795	4.966537845041419e-05
cg11415512	5.32667625341432e-06
cg11182421	3.12018200798736e-06
cg09813917	8.275546059532957e-08
cg01303725	0.000334279
cg08629895	2.4097390749489023e-12
cg23396189	7.849246788982356e-06
cg07560536	7.767340078790319e-06
cg09153448	7.180633075920539e-07
cg19795235	3.4521588354596844e-07
cg20446255	1.4113348949185145e-05
cg12123829	4.892800632427807e-07
cg12203557	3.4416913763379853e-15
cg24912334	5.839336484347868e-07
cg21546051	4.418223520374909e-08
cg09516231	8.889586622373713e-09
cg21331362	1.964093954143209e-08
cg02576239	5.070932052042565e-08
cg08553248	3.6392027902287793e-07
cg14090208	0.000221128
cg24760819	1.2145839889399213e-13
cg00177218	4.488503874133798e-07
cg14591419	6.391912555936408e-05
cg14297460	1.3312257602038358e-05
cg03269694	6.488382942038129e-09
cg24219822	7.092800680119637e-08
cg07678469	5.4777411273576604e-08
cg04526825	1.289479478749911e-07
cg00130393	0.000371525
cg17600393	1.6946413050611397e-08
cg16257607	7.04624836256329e-09
cg04086790	2.118504599524229e-07
cg12815941	3.9462292692804546e-05
cg24132657	7.322250583641221e-09
cg22684151	3.1218043816672036e-08
cg19241175	3.1905634745310607e-07
cg24818118	1.988686204601464e-06
cg05271278	4.454876356696502e-09
cg01579244	5.198155729635445e-06
cg04793333	7.096676246653999e-09
cg27530352	6.3375221455164166e-06
cg01568317	6.532269047898609e-07
cg22173008	3.835863848777876e-10
cg13425422	3.254772562577557e-08
cg22447778	0.000592739
cg17437658	3.944458953908381e-07
cg04427952	2.0500529940292722e-08
cg20158032	1.6536276621792467e-05
cg10823980	2.7330716123596943e-07
cg03797408	9.992007221626409e-16
cg05097861	6.01352301288216e-12
cg03242101	2.4487079031132453e-12
cg07826516	2.352937622518425e-09
cg13951223	1.792126800292948e-07
cg26402405	2.7923557965880974e-07
cg16340941	3.765782292297626e-05
cg03695597	2.702652527442062e-06
cg18356337	2.7196593760936416e-05
cg21512502	1.1590783288717432e-07
cg26669125	1.8362923718262536e-06
cg01511124	1.0345832213154438e-06
cg04720592	6.274907856873568e-06
cg11496014	2.7564062143881074e-11
cg26875384	9.74270272458e-07
cg18282883	1.7684448372357053e-07
cg02239777	1.0947397766081224e-07
cg00498772	4.271494221330663e-06
cg26413307	1.1044573964280602e-06
cg04364769	1.0305634555729526e-06
cg23282041	7.514585065315771e-09
cg05045969	0
cg02896768	3.4547541494234224e-09
cg15004938	9.287553837111773e-09
cg12044284	1.0353780055538664e-09
cg09244707	0.000145455
cg12813501	5.527250879211465e-10
cg07115542	7.537519532196946e-06
cg13428815	1.4955324180165874e-06
cg16686594	1.3608849858348648e-05
cg24863040	3.102483249306509e-05
cg14026188	1.88905557862995e-11
cg03190944	1.3160704193104777e-08
cg12763838	4.5814456461346076e-05
cg01936753	2.0713465014310373e-06
cg20368835	3.56162873638155e-08
cg10656664	3.852029806239443e-12
cg26915994	0.0001072
cg06459070	2.54143606159829e-09
cg21321148	2.9938940240281653e-06
cg05568234	4.173083956171553e-08
cg06402315	1.3945624031119763e-06
cg24052817	1.419232287247496e-09
cg21741679	4.083799234200214e-05
cg18054943	4.1713930465370197e-07
cg24253892	3.1123443857028477e-05
cg01429653	1.6972144800675437e-09
cg18635429	6.166931409978815e-10
cg24921143	1.1590942871064769e-06
cg19399805	2.802710841187661e-09
cg14759378	0.000108993
cg12532216	3.420446870183724e-08
cg16983508	2.680969757307139e-08
cg20417968	6.528689167062396e-08
cg10487387	3.7095774230166967e-09
cg16008821	2.0248855847615488e-06
cg10103469	5.1374287038719046e-05
cg17215278	4.4758497708241585e-05
cg10990510	7.299852144981855e-08
cg12189193	1.5106473629789008e-06
cg02697989	2.410273006736574e-07
cg24182293	2.275957200481571e-14
cg26394781	0.000109796
cg25210066	2.6498293559384933e-09
cg05142081	5.360504928830778e-09
cg01541880	1.1769934859295894e-05
cg24165102	1.0161206320802307e-09
cg22662616	8.74303028863821e-08
cg21762463	7.3261392106172e-06
cg09251292	1.2520400424209654e-06
cg03085088	2.786271427646092e-05
cg02532751	2.673333554525925e-09
cg18026667	2.991571944610527e-07
cg12030301	1.0981318418812336e-05
cg15428258	3.475698728827581e-09
cg05119989	2.932683207390596e-09
cg12698846	1.1726210300544437e-05
cg18451766	6.0564160353493435e-09
cg04085615	1.2360089873819646e-07
cg23653454	0.000232056
cg10461878	5.7266711595005404e-08
cg25148705	0.000104015
cg18811564	5.040412531798211e-14
cg21481503	3.10879766374228e-10
cg25795365	4.650646534543057e-11
cg08264089	3.9261599160678173e-07
cg05760489	2.1035966845106557e-06
cg00368577	1.182971520741205e-07
cg24083583	3.031690334442949e-06
cg16962557	8.234375692417473e-08
cg21556598	1.3853515625217305e-05
cg19285799	3.309443830090686e-10
cg20204939	1.0635003889758465e-06
cg08399626	4.500614088742694e-06
cg04217349	3.0294609207226486e-05
cg25206663	1.4567183015401497e-09
cg17484548	7.906235666155226e-10
cg21035007	2.4915778726875004e-06
cg09066498	4.236872580332118e-06
cg27209861	0.000218863
cg12608975	4.61768251303063e-05
cg21584052	8.511005233913238e-10
cg15732204	6.584717389346295e-06
cg16110979	2.4300500373164446e-05
cg01906445	3.010711017159551e-07
cg25806190	4.764581126637246e-05
cg03240752	3.2167601915489286e-11
cg22786154	5.2376457615466165e-09
cg17071479	1.0001443007112698e-09
cg00592834	4.0693981517847533e-10
cg24000816	9.628693731222882e-09
cg26129606	6.608315245015817e-07
cg06538345	9.769962616701378e-15
cg15189415	9.309165660553731e-10
cg17415380	4.1756709201479225e-11
cg07312552	1.697715909076969e-06
cg05115314	1.9911133686267846e-07
cg25642673	4.958321864201309e-09
cg00788177	5.9784399653040055e-12
cg24178000	2.7115213029338392e-05
cg10077989	5.728263791082711e-07
cg02493364	1.982898290009416e-10
cg02537826	1.0986332384721464e-05
cg26365743	0.000135025
cg04542721	2.876994761313867e-07
cg14562054	1.6574893402232505e-07
cg14817226	1.9275555929176846e-08
cg07841370	4.910472140018385e-09
cg25020071	0.000181088
cg18352404	2.560109706672975e-06
cg03587917	1.1615153283628388e-12
cg20204986	3.9243556774204436e-06
cg11883836	2.7458731250540325e-05
cg15519535	8.835913583027377e-07
cg25423145	1.5876222558830477e-10
cg11006568	7.895057774121028e-05
cg07270566	2.3700790707792407e-07
cg08905646	6.60132927210455e-08
cg14954264	2.632594642282271e-08
cg25341653	7.4288083462548116e-09
cg13053608	0.000316651
cg26186546	1.563602070042691e-08
cg09980176	2.044042712867622e-11
cg06568438	1.1981535763538886e-09
cg18855195	1.4030991164815099e-05
cg21064492	2.1565500263331927e-07
cg07972716	2.8376190286394376e-12
cg16610204	6.809290908904586e-10
cg09926364	1.6237858281309414e-06
cg06547541	7.881294727951627e-08
cg25107803	7.539211033247284e-09
cg02565297	7.249957239441329e-06
cg12753579	0.00043036
cg06596221	6.773033062623668e-06
cg11970682	0.00013855
cg12045556	6.553373241502403e-05
cg26018272	2.1981384046299013e-08
cg09417547	0.000146407
cg01335980	0.000295249
cg00705653	2.200301703059182e-07
cg19639635	1.9424168806736475e-07
cg06382539	5.213214304689018e-10
cg17920058	5.430242921988793e-10
cg25308508	6.082512523652994e-07
cg21420536	4.294754810674206e-07
cg16665444	7.14506231958012e-12
cg20911718	0.000195073
cg09994094	2.51417997532144e-10
cg22141907	7.907702675891137e-06
cg27232174	1.8171571913860873e-08
cg03167326	5.528229762852277e-09
cg16840364	1.006237935397003e-05
cg16006965	9.07236883396223e-08
cg23010585	6.119471596122139e-11
cg20259011	5.824560813660895e-07
cg25526789	3.4592767539365354e-08
cg02793817	5.514903755887701e-09
cg11433190	6.488631920653631e-08
cg22442897	1.4008261300935132e-06
cg22753832	6.258306688655679e-06
cg07748567	6.01493601926073e-07
cg25145746	7.820334391173134e-08
cg15857288	2.648387475989722e-08
cg04255814	7.21023932781506e-08
cg18129961	9.413489194698421e-06
cg26942829	2.611391109930139e-05
cg14926625	0.000280302
cg27503204	2.304881518977453e-08
cg08246800	1.0023991400598398e-05
cg10209670	5.538347558342593e-12
cg02341264	4.658469106688656e-05
cg25343965	1.640544877723471e-08
cg05387353	1.8642029020465856e-07
cg21946727	3.046080765400916e-05
cg14961750	0.000492153
cg10256976	9.685484447241599e-06
cg02408252	3.946691973233385e-09
cg13499600	5.92454379666485e-07
cg10874314	2.49711141653286e-07
cg16946848	1.4597317798958898e-09
cg11461359	3.6273591219604384e-07
cg02986916	7.884102518473934e-05
cg20990511	0.00153076
cg26711395	1.995819487454753e-08
cg09993292	1.7196044704848035e-06
cg09899259	1.5288760657483635e-06
cg11708000	1.4414025528708407e-12
cg18421540	2.5092896771550244e-07
cg19946090	2.0900784802879713e-07
cg23917608	1.5030991618036893e-06
cg12840169	2.167566903743534e-09
cg07859596	3.322597430166496e-05
cg11437140	1.5159767774441946e-08
cg08861307	4.956320127647018e-07
cg26945725	1.9260268964149674e-06
cg18767057	3.750993834428229e-07
cg05736642	3.761765904108927e-06
cg23903035	6.000480621271009e-07
cg17091967	4.866689029547899e-08
cg11382794	2.8816473156445532e-05
cg15727920	4.1718301291293614e-07
cg27215968	7.421175405752933e-05
cg20239017	6.212466974186981e-08
cg06043710	1.541540399085939e-05
cg03571290	7.054417869856167e-07
cg00361088	2.0317081350640365e-14
cg20463750	1.1020050840748752e-06
cg11853771	5.357827381757829e-08
cg16637065	8.500808945655081e-10
cg26752465	3.5166568090883032e-06
cg04347447	0.000891208
cg05869563	3.1259417514473142e-06
cg02493937	1.8318679906315083e-14
cg25578728	8.689967301300783e-09
cg04854662	2.2076307300000764e-06
cg14431175	2.2938044685894e-07
cg08717891	3.040387142050349e-07
cg06116549	7.569927122730302e-05
cg27363327	1.641686786513219e-12
cg06952578	1.7284571451892106e-07
cg05240592	5.774811296932469e-07
cg08818085	0.000122719
cg07743117	9.32774242290435e-08
cg24443960	5.269170039179372e-07
cg12889391	0.000574505
cg03208284	2.470223982031783e-07
cg15625785	3.240057111497663e-10
cg20883342	5.970776271180256e-07
cg19948037	1.1102230246251565e-16
cg26515213	8.896505754307782e-11
cg14310807	7.345467345487577e-09
cg22678739	1.420887488778888e-07
cg14316985	7.332084260847083e-07
cg08584355	6.318041045128009e-05
cg21876869	2.9031929071887674e-07
cg05919456	2.2936719856758714e-08
cg10861897	1.9145784957430578e-10
cg09634134	0
cg11728295	2.836437196229724e-09
cg00103299	2.411167487892385e-09
cg01573501	5.951183990049458e-11
cg26271840	5.356861259575574e-06
cg17710986	4.613454063218114e-11
cg10795607	4.806322568828847e-06
cg03143269	1.8191767436892547e-07
cg18672759	5.178067839195499e-05
cg02438107	6.617975955025557e-06
cg04242728	3.59608257158861e-05
cg07742633	6.874567581860447e-11
cg13390384	0.000393348
cg00714677	5.135228214880883e-07
cg09834951	2.5076882126384703e-08
cg24923516	7.242958207509531e-05
cg00198708	1.2066884158556945e-09
cg08092318	4.73327377292776e-10
cg09914263	2.362375062237021e-08
cg02313092	4.178397960963309e-09
cg24765188	1.5779119122427687e-09
cg05650568	1.069111466023287e-10
cg01411934	5.1993298555430556e-11
cg22092811	6.855050021514764e-06
cg15647538	1.4745017096196023e-08
cg23004513	1.0614872741787629e-05
cg06904057	1.2778099679477961e-06
cg11921260	0.000449002
cg08913813	6.993935321586431e-05
cg04651502	2.510351950424372e-06
cg15848824	5.9676369538186336e-06
cg01080902	0.000435495
cg20411935	7.225630233032021e-07
cg24939733	2.5736575925972005e-07
cg03866600	2.2565778801109104e-08
cg00429477	0
cg21622709	1.8024230996616097e-09
cg08192812	8.539310163424574e-07
cg14942952	2.9269063019254915e-05
cg23942349	1.7482738590146596e-09
cg25368353	3.7167964260786945e-06
cg05145947	2.81507953792115e-06
cg20716987	1.8571914641718479e-06
cg08043442	1.4048190521975812e-07
cg05432604	1.2209879551861036e-07
cg23076351	1.0681697859560302e-08
cg09083160	6.78485588156974e-07
cg17212019	1.4202571929633478e-07
cg17902887	7.659199373177827e-06
cg12881982	6.373093164313559e-10
cg02552679	4.484368432144947e-11
cg17099692	4.414817152609274e-05
cg09105098	7.034373084024992e-13
cg02309558	2.026414022138212e-06
cg18677699	0.000245605
cg18436544	4.906681061456197e-09
cg11131576	7.81632570238111e-05
cg16203594	1.1453710598408051e-05
cg25356825	3.9162314069418613e-07
cg11710334	3.2335245592207684e-12
cg01593552	1.7672099072996161e-06
cg04006722	1.774393938280827e-05
cg24177219	1.9556493369154992e-07
cg05854928	0.000110716
cg10841138	1.0847304807382052e-05
cg22127848	4.8515674722526825e-05
cg16749242	6.004397956616003e-08
cg00673730	2.3166716545119925e-08
cg15666302	2.072441529976654e-05
cg09365924	6.0137481881494814e-05
cg04611801	2.99186814212149e-08
cg11276388	1.3825467179651163e-05
cg03280438	5.651288196517612e-06
cg12146909	7.1610115404130426e-06
cg18745424	9.431815587435111e-07
cg24759263	1.5887848370255142e-08
cg07437851	3.613069843311223e-10
cg12711508	1.1348777473330074e-09
cg23729107	3.181033741361805e-05
cg17004308	1.7227688164922483e-09
cg26467802	8.911712034986863e-09
cg05414074	1.8142116112729312e-05
cg03140135	9.952086917230929e-06
cg08358983	5.648510259526063e-08
cg00546897	1.8303137668596037e-05
cg24471039	0
cg26837768	6.070846048089606e-10
cg02099337	3.4088979629087746e-06
cg27227507	7.123343742088117e-06
cg09422947	2.667010212675791e-08
cg05574061	1.5100257066968936e-07
cg16402387	4.51631326947588e-06
cg22548804	1.1595195803515423e-08
cg18392381	6.137390472504833e-06
cg14561530	4.422491196032219e-06
cg20662340	3.0589127134939e-05
cg07115878	8.078085461526996e-05
cg26489369	1.0541933134655679e-05
cg17257718	8.209176982632016e-08
cg16042652	1.3652345920434072e-10
cg21258496	2.041817392817169e-05
cg12041934	6.627931753122596e-05
cg16526047	2.9634025495717253e-06
cg01921432	7.611252080153008e-06
cg07013774	1.7842897651609846e-06
cg01613691	2.165131323117464e-07
cg06852037	1.4442886794308052e-06
cg26092563	3.2051327036874966e-08
cg02997080	2.4784157615087565e-08
cg06540950	1.0720297982658167e-08
cg00386101	1.7384702094891402e-05
cg10168457	2.892508443874675e-08
cg19551654	1.99462235617176e-09
cg22448588	6.15888919835994e-05
cg14848644	2.1011091433376095e-07
cg03280299	2.2103572960840978e-07
cg16401465	2.2413760736306187e-08
cg05758793	2.5097812050844936e-08
cg26087052	1.2264485538260317e-08
cg14527439	6.26943171389005e-06
cg08961072	2.414007471696067e-08
cg24135088	8.674250207008072e-11
cg01511457	9.81026727631118e-07
cg08617346	0.000214371
cg01035809	5.167854821852558e-07
cg04999148	2.790890942239166e-06
cg13392125	2.4436430656749053e-09
cg24771152	2.9056191452880853e-08
cg18711143	1.2615425082351805e-07
cg24757755	1.7132870500091713e-07
cg04972856	5.2020165952626485e-11
cg01056399	0.000273486
cg03269635	9.49486317347592e-08
cg23938511	8.726397040137446e-05
cg01614237	4.818729334443717e-07
cg18515250	1.9356946561743804e-05
cg00664454	1.0688244380663292e-05
cg23404435	3.9737890755731087e-10
cg18054492	2.9761960673724275e-08
cg25983781	2.8104200144873914e-07
cg12611860	2.6657993412726455e-07
cg26759742	3.258957437246579e-08
cg19085924	3.889501534182216e-07
cg26977864	3.4594751051608696e-05
cg10919111	0.000392318
cg13771161	8.761330736462014e-07
cg18968305	2.4094918282813182e-09
cg18465945	1.286608188322269e-06
cg10538369	2.449007663329894e-11
cg22856283	3.6654861701457264e-08
cg19829477	4.4563286416554604e-07
cg02722637	3.461578372832008e-07
cg02700164	2.567851487000894e-10
cg01424889	0.000249587
cg11847636	0.000103791
cg12037550	7.962859061017014e-08
cg12288599	1.055067155864009e-08
cg07888917	1.1931566845646557e-12
cg16289376	5.361500190259605e-06
cg01157771	1.0475651041064182e-06
cg17334689	1.1589771110598335e-06
cg04276765	3.443374474443317e-09
cg01880321	0.00020088
cg03926050	1.4458720887233767e-09
cg02366038	3.458749608942213e-08
cg14362113	8.658535111116805e-09
cg26357905	1.7863784955607365e-05
cg22767145	7.467757999202185e-06
cg20981794	1.2411744831908322e-07
cg27256066	0.00022247
cg10236780	5.726598037991693e-07
cg06625332	0.000382603
cg16974957	0.000387777
cg03005851	2.8734334464042277e-06
cg18376397	1.3889244147025082e-06
cg21049487	1.5566336378780576e-06
cg14197875	1.1622287909851536e-08
cg17822502	8.942670417511067e-07
cg25311963	2.5989356482680748e-05
cg08374056	6.158002111800176e-05
cg26814089	2.805387380178104e-07
cg18937932	1.0381063411113445e-06
cg24866418	0.000573015
cg00167958	9.760381516343841e-07
cg12001977	1.2480017019811385e-12
cg16624231	4.779512093322502e-06
cg06473675	3.686274565040115e-06
cg19831186	2.5656557337550012e-06
cg15307353	1.994868381594017e-09
cg11166173	9.859252747546066e-09
cg22794214	2.6467430691567984e-08
cg15935400	3.2292776563913606e-08
cg24861436	1.7954647768547716e-09
cg22250546	2.5308504501331264e-05
cg00517168	2.3555930539487235e-09
cg19481954	9.448120064092791e-11
cg20653999	6.645059058563163e-09
cg24951158	4.8864659070169125e-06
cg07255205	1.774340656923723e-05
cg06429555	6.437106156997885e-07
cg04523776	4.1303849229734624e-10
cg05977840	1.213225880247748e-05
cg03924164	4.309737322572005e-08
cg25211581	3.656930425144367e-09
cg21961472	4.1815478302176246e-08
cg16607180	1.1439367807453138e-06
cg00982974	7.082145148107344e-08
cg05938007	4.123889738305575e-05
cg23274984	1.6345775455395284e-07
cg19297718	1.373019253847474e-09
cg12528056	9.589529716191869e-06
cg26232282	3.709867324452887e-08
cg22792177	6.573305938006868e-06
cg12302980	5.899650956653346e-08
cg10558993	1.4729985818306979e-05
cg09634812	1.588813858255378e-09
cg23082428	2.7497968013712182e-08
cg18570712	3.364912823411448e-05
cg07898887	4.702488398677929e-10
cg12085501	1.7894769099857655e-07
cg24983135	4.161443412087351e-10
cg14739151	1.3581068089019155e-06
cg10153353	4.345858870102859e-06
cg18009508	4.1890985214010357e-07
cg21541912	4.164478756063517e-06
cg04583625	1.0128686778188012e-10
cg09745633	1.0077626400040174e-08
cg15895886	2.499747076001313e-10
cg10860760	3.4914011453612837e-05
cg01188914	0.000784398
cg10985935	1.914047809137287e-10
cg11090384	4.417843868509408e-11
cg21958986	0.000953494
cg12006963	1.9372514703519528e-10
cg03045606	4.176475930650625e-07
cg04998091	9.210469945786226e-05
cg14073722	1.5599215252848353e-09
cg00253228	0.000679185
cg04888037	1.0452946286321207e-09
cg25911968	0.00099416
cg08743580	1.562841747126953e-07
cg27019093	2.3835130646965297e-08
cg13775870	2.220446049250313e-16
cg26724241	5.890646148642986e-08
cg08326749	7.77969222498509e-06
cg01741150	1.6967161120540197e-08
cg11593281	5.794761341348931e-05
cg06434470	0.000459401
cg11979414	3.042611718129251e-10
cg15976416	3.270805848387681e-11
cg17645898	6.563416476979e-10
cg09088050	7.991836792453633e-06
cg02255036	2.971474651891626e-07
cg06598982	3.6677468173706984e-08
cg17164863	1.0495800006893319e-08
cg16298202	2.4870564185874855e-07
cg14121282	1.7463808177353712e-13
cg14176737	5.352496224020342e-10
cg11887554	0.000398215
cg05209306	7.3003674216920444e-09
cg05886453	2.9469438000973014e-10
cg10855489	3.6142836764563313e-06
cg04871169	8.759666725310922e-08
cg15791967	0
cg15412476	1.242120848254924e-05
cg07959747	8.071321389024888e-13
cg26593228	1.2187287101728117e-07
cg08898873	0
cg24468533	3.83088046007618e-06
cg26846409	1.723458646907261e-07
cg14594855	1.615327557047408e-06
cg03558921	0.000313342
cg15086439	1.7288815271632174e-06
cg20054746	4.159123345726101e-08
cg04287216	2.223956183655673e-06
cg09577317	3.0766352325795054e-06
cg24518893	2.9317447858279166e-06
cg00700782	3.551288152436882e-08
cg23339165	5.087042078422144e-05
cg04197702	4.036255774053643e-09
cg15805720	1.0185797224560034e-06
cg05847975	6.970851795795596e-08
cg18117798	0.000623318
cg00237080	7.215171859198399e-06
cg00982082	1.2712419994453938e-07
cg24529650	0.000347651
cg06207140	7.776599386666305e-08
cg26703483	4.1747753587451086e-08
cg06022226	7.3263736188877715e-09
cg00120505	2.6510349471209338e-11
cg24075412	8.310287739599076e-05
cg12845051	1.5558385758618343e-06
cg03781301	9.177547610761394e-12
cg14297455	1.6380552255168546e-05
cg20037575	1.0472257432225796e-05
cg10390211	7.422314984850686e-10
cg17750401	0.000213061
cg22312220	4.063416270128073e-14
cg26789027	5.9597343726736085e-09
cg08267442	1.421893741637703e-07
cg22027887	8.429688839961536e-06
cg25735133	2.313729356107075e-06
cg08419620	4.461779390396714e-09
cg13848990	5.869188246521162e-09
cg18494668	1.7494527012829053e-05
cg25503984	2.050324887648003e-08
cg14687805	1.8067501447283085e-05
cg25375162	7.280387896990703e-07
cg24907294	5.4725579401448954e-08
cg10222925	7.552635628016446e-09
cg09992113	1.7875385650567566e-06
cg04720803	2.149996307765356e-06
cg15140703	3.979076029003714e-05
cg11132272	2.7758412333933613e-05
cg20469520	7.145317670875784e-10
cg22954836	4.083825846712408e-06
cg11304383	2.0477259583540075e-05
cg25823314	4.162110656125151e-10
cg03655402	1.200942030432639e-05
cg12223582	3.1405873712753163e-07
cg09643623	6.32039558579045e-07
cg23556923	7.795834712887029e-06
cg24304210	0.000511616
cg07048504	4.585431712111898e-07
cg13343694	3.1908087283483155e-10
cg13952663	6.7882754972714565e-09
cg27270893	1.1247906495093218e-08
cg16216212	4.022382427137927e-09
cg24833456	0.000221845
cg01554257	6.5640209430117835e-06
cg06470247	2.4055646363763117e-09
cg11618874	8.669467916888607e-07
cg13677464	0.000455566
cg04552480	0.000121661
cg04621886	3.345501653484462e-11
cg17050866	4.55280475541997e-08
cg13917662	1.9402970341531045e-09
cg16938369	8.44132118982266e-06
cg04173474	4.095835892670152e-08
cg12654546	5.055477132476227e-07
cg05027304	4.478873272262263e-09
cg25866938	8.842084487536983e-05
cg23957660	1.4650691770867752e-09
cg20734791	3.0730649136501142e-09
cg17860360	3.3884302774733754e-07
cg03648730	6.964166286915763e-05
cg10390905	2.0493239816232744e-07
cg11514705	0.000255237
cg07979566	1.616351191680021e-05
cg12251403	3.967784545366726e-09
cg05703970	1.430210637698437e-07
cg07537591	0.000588328
cg11600186	1.6198153929281034e-12
cg22776390	4.914863405147685e-09
cg25668626	9.256190258710717e-09
cg09466190	1.1045488157446215e-07
cg11670584	5.92105570462742e-06
cg05139861	2.9137014245783632e-08
cg08460717	1.7017708027866618e-05
cg12932285	4.2695019519811694e-08
cg14694205	1.688793627163676e-08
cg05951822	3.2462404986333127e-09
cg05091736	7.000816199542736e-05
cg21986821	2.143853859404299e-05
cg07047386	2.5050843344143203e-07
cg13816692	4.854977644352942e-07
cg17102042	7.660134034859212e-07
cg09253473	7.04939369048363e-05
cg13833729	1.0571186778163266e-06
cg03518390	2.141842259106852e-12
cg19124052	1.1879895844835175e-08
cg14287883	2.774499706759137e-06
cg00709091	3.352877995688175e-06
cg02803604	6.87744383554012e-07
cg08982415	0.000154419
cg23131974	7.018607917075315e-12
cg25216910	4.4256820430632615e-12
cg14153624	1.674768545512073e-06
cg24639117	3.481172311525782e-07
cg09186818	4.311576346727186e-06
cg25126016	1.6109803713248994e-08
cg17499479	7.816414182570952e-12
cg17457014	1.1870970872962516e-10
cg02704413	6.115412909402096e-08
cg16156596	2.9376623495558363e-05
cg06867361	9.239696114882179e-07
cg02481451	3.885440458262224e-08
cg00408268	0
cg09873213	7.152954150990709e-06
cg03193551	9.516774389306537e-05
cg14762528	8.588116884311603e-10
cg07135941	1.4571459594492353e-09
cg14619338	3.158157410032558e-07
cg13327797	2.3678624616607635e-09
cg03249590	3.501763031765748e-07
cg09257665	2.0936517952652167e-07
cg13639866	5.6796799696723355e-06
cg20781389	3.070085841105907e-08
cg27547282	1.0847596154661687e-09
cg25197960	3.2172327749213636e-05
cg16748345	1.3962274458823032e-07
cg19582614	5.130601899439036e-06
cg05640790	8.150769080750297e-05
cg19202213	6.767475468905104e-11
cg20885688	2.402597110928717e-06
cg00031568	1.1283469714129524e-09
cg15008605	9.15357405562034e-06
cg22324087	3.2626124024659475e-12
cg17463406	4.143085052810136e-07
cg11721194	3.0000315121014864e-08
cg17629264	2.4122537300996783e-09
cg19109608	0.000210336
cg00664555	2.1370122016417525e-07
cg04238199	5.46683696756034e-07
cg09832613	2.4612956965874844e-05
cg07526368	4.702833117598004e-06
cg17396020	5.824059526871039e-07
cg13914909	7.807683977123503e-08
cg15078015	4.967207833939113e-07
cg01120423	8.415544948137121e-05
cg11049325	3.471575846791808e-07
cg01273189	8.893910477869582e-06
cg15308074	7.408574105305377e-07
cg25760227	4.81782052773605e-05
cg25300757	6.476217673245799e-09
cg17365308	2.102366779443976e-06
cg13485235	1.591948795010012e-11
cg20328456	1.289262132608826e-07
cg18536500	1.0711990738876409e-08
cg27470303	1.4878226428649555e-09
cg09567362	2.8770514609366415e-05
cg03954344	4.846497405619488e-07
cg17815694	0.000120832
cg09267427	9.347921785862745e-06
cg16659538	6.033736275834478e-06
cg21039665	4.09416944791019e-11
cg07531779	2.8254383466208566e-07
cg04855975	4.759400892950794e-06
cg17608361	6.611781899756863e-09
cg27493541	1.218453027362898e-08
cg18619616	1.4086208759422902e-05
cg00149452	1.4174662532617788e-07
cg05383407	1.061314484696041e-05
cg15613534	2.007283228522283e-13
cg18881372	0.000391514
cg07251540	3.368692037142296e-05
cg24366563	9.24227361309704e-12
cg05819421	3.3467256495667286e-05
cg26253981	7.657773722824501e-05
cg01174600	8.047373878383723e-11
cg11374446	3.378555993860388e-07
cg12297970	1.2836303209251554e-07
cg21368375	4.5908751855616714e-07
cg03440556	4.486340509091136e-06
cg11591516	3.7347902548390266e-13
cg14991984	1.0901962082754402e-05
cg26009944	9.893837327190624e-08
cg20145825	5.7606153625044954e-08
cg24620905	2.404702406089143e-07
cg21856067	1.678924698556017e-05
cg25394253	3.422014855924971e-07
cg22165279	0.000107689
cg24086266	1.9585342780903403e-07
cg17978903	2.6939228625622036e-11
cg05306305	2.3107690335644193e-06
cg22386281	3.4332437081951994e-05
cg10194759	1.0308769293754239e-07
cg18059228	1.2320216134287243e-05
cg10003623	1.1117667897408978e-09
cg12236129	1.2209735134049993e-07
cg10785824	1.1422526813298362e-08
cg17277896	2.2146282585566723e-09
cg04254681	1.1756318925026932e-06
cg13403488	7.916134492358395e-08
cg06711254	4.1030048703039057e-07
cg20017995	8.134498294953829e-07
cg20345948	1.3946442889434252e-09
cg05730486	0.000872942
cg02955548	3.3911569663480634e-08
cg17171215	8.639110588015697e-07
cg24798540	2.2450578872623694e-06
cg14765751	1.6384721116535772e-06
cg17693604	1.5505816505112513e-05
cg03908243	2.6902920891025417e-08
cg18824549	5.01030072985742e-09
cg19468555	8.582583897021046e-06
cg18555198	7.666016892948768e-06
cg16116118	6.727287069629995e-07
cg03617420	1.530150240713901e-05
cg07496293	6.272547592445221e-09
cg07333922	1.1626668738884405e-08
cg16434081	3.5784986329723267e-07
cg27166491	2.777406757914491e-07
cg22846510	1.2092849684952611e-06
cg04795044	2.5060331587667406e-10
cg22996742	2.7877999856373847e-06
cg13959110	6.683542608243442e-14
cg13079912	3.217146032241658e-06
cg01192519	1.2471254029478018e-09
cg05055371	2.9423141789997054e-05
cg13404951	2.8369227609292835e-06
cg08151407	1.1630903311909968e-05
cg04202620	1.1425424737421253e-05
cg17758673	1.988377817951914e-08
cg10341691	2.1320534793201062e-07
cg09092528	3.8135076096956766e-08
cg24825028	5.206705460114591e-07
cg08043957	2.0958636659518248e-07
cg23711461	9.535529182924662e-07
cg20378977	1.2499467494375693e-07
cg20704654	8.194969226438253e-06
cg01144992	5.80927572713108e-09
cg25734035	1.2684386874184383e-10
cg16337108	9.618370080510807e-06
cg23069723	3.300869577671506e-10
cg26118131	4.5808189064189264e-07
cg22657530	5.630793948885326e-07
cg27210354	4.6621164817572947e-08
cg19434000	7.683185643259094e-09
cg13067509	3.5342066148080775e-06
cg21902984	1.367907401927937e-05
cg09363424	2.5944155289558957e-05
cg10467073	1.1129993704450669e-07
cg01582869	3.583114651861674e-05
cg17011134	2.3104273827456723e-08
cg07615497	3.5295063900431245e-06
cg07671394	2.1006765769104874e-06
cg03793778	3.9529040263275306e-07
cg25295603	3.95269028619083e-09
cg27570873	3.9827642767109595e-06
cg09534195	1.1032256369558624e-06
cg11173941	1.2939607242357098e-05
cg23800226	6.91841822575423e-06
cg04417860	7.208363905775172e-10
cg10102474	7.015945576682725e-05
cg21295171	7.174594252035149e-12
cg19764006	1.1695530756639094e-05
cg03899625	3.4924133585079176e-08
cg15866393	2.1969950170230845e-06
cg22408435	1.7466485479067373e-06
cg23338773	4.897240832524297e-06
cg13013143	3.6600127373276337e-09
cg11411329	6.75363416791086e-06
cg10071493	2.0639805388134036e-06
cg19602709	4.1394332406241574e-10
cg14608382	9.040476156574329e-08
cg02399294	3.7338921746732368e-06
cg27139244	2.822664879609249e-09
cg08926553	5.6562298178519654e-09
cg00294149	2.0634498134830537e-05
cg18939664	1.1102230246251565e-16
cg01734180	7.530299162006315e-09
cg04893584	5.577388242361536e-07
cg17412539	6.935318110945499e-05
cg15389461	2.632922948220262e-06
cg19638977	6.5377991909087996e-09
cg23067228	0.000134172
cg08976526	2.8625846137941835e-10
cg08099860	5.031530747601209e-13
cg02008095	4.8060222468393476e-11
cg19895325	3.4556747463554416e-09
cg13901712	8.878075643969918e-05
cg02148426	2.6354878079892785e-07
cg13496076	1.257347678307319e-06
cg16758929	2.0103548237004887e-05
cg15350661	2.5141750237267502e-08
cg03079733	7.511917754499109e-10
cg00599328	1.1311726577534209e-05
cg14500801	1.1776628258353128e-05
cg13471599	3.788278573058079e-07
cg16572695	1.2810146474806494e-05
cg17449545	9.366837132007699e-05
cg20501018	5.415327708480078e-07
cg04003742	1.3025883032202756e-06
cg08789530	1.1455297135309905e-06
cg23738443	7.036260463166855e-12
cg01499591	3.2562970501137656e-06
cg03483707	3.849707441716532e-09
cg18183941	1.1372550688060201e-05
cg10884112	2.3943356850519848e-05
cg20615491	2.3176127683655068e-11
cg22031252	6.846983370278892e-07
cg13733708	0.000672669
cg27381424	9.405527578998374e-09
cg04236382	3.9291600042346e-05
cg16981002	3.0458143784883873e-09
cg22093695	2.9049943561787472e-09
cg05204566	5.630152391633558e-06
cg08081860	1.799309634620272e-08
cg20971474	6.187440004801203e-08
cg11934012	0.000282951
cg04855050	6.565255117330082e-09
cg07519863	2.060013492788393e-05
cg19175742	2.5095197919711154e-08
cg14517318	3.345466692561416e-08
cg11414913	0.000512105
cg13772158	3.873459605285845e-07
cg08944241	6.615153136380059e-08
cg24284752	6.351396485726468e-05
cg06239085	1.658089487932557e-08
cg17411711	8.8403427300765e-07
cg09136854	3.61808361049043e-11
cg16580937	8.751045665889023e-09
cg23250407	3.062404991427403e-05
cg00009304	1.945005267955935e-09
cg17714703	0
cg01263877	1.5842189782233618e-08
cg08062049	6.916080212526765e-06
cg13451637	1.459583232055195e-09
cg06243458	9.60580098352537e-07
cg06588562	3.420529337772038e-05
cg13355032	1.169337687567662e-06
cg17212511	8.986238192454366e-07
cg21259981	6.473950215135638e-06
cg07725711	0
cg09939441	1.4105511714213037e-07
cg16528585	1.5314625123608039e-09
cg24214471	2.2065015747863015e-07
cg15005077	1.1405387823071322e-07
cg17015994	8.103188986474663e-08
cg08778533	1.2886700173631027e-07
cg02472379	1.2174416508248243e-07
cg02044222	3.647357832892162e-05
cg15154427	5.2219271821085655e-06
cg24067156	6.642353334029849e-12
cg15484194	1.6416029646748598e-09
cg23163466	8.55764747953458e-09
cg14047815	6.422396375271866e-06
cg24400630	3.840530338194981e-09
cg07297387	9.650735418442746e-05
cg03952672	1.5094964167516878e-09
cg21436435	9.307227977206622e-08
cg00022054	3.0099546188822046e-09
cg25345767	9.635068298763372e-10
cg07504727	2.5663083994542646e-06
cg19541479	2.912856333103786e-05
cg20759047	2.3216983890961274e-12
cg03570829	7.502920507107547e-11
cg10131232	0.00060055
cg04470072	3.109178365878762e-07
cg15313339	8.80396901936642e-07
cg00425918	4.035209728125988e-05
cg20957261	6.939891590862501e-05
cg16446863	2.871828352901673e-08
cg21376204	3.86654858686164e-07
cg16908234	1.827153957245642e-05
cg26188416	9.971734693525747e-08
cg13916098	1.3359313655314509e-12
cg00659629	9.122785415982548e-09
cg01148242	0.000198419
cg06977987	6.898727481496891e-07
cg06850157	1.031030316678283e-07
cg26150475	3.473880743731783e-06
cg00283662	0.000326885
cg09127129	8.229924663982757e-08
cg01677809	7.693079780990431e-07
cg12984905	2.696120449119377e-08
cg16599136	2.3375426563720936e-05
cg19117520	1.5334353612450613e-05
cg24946795	4.259472659029484e-07
cg19438750	6.249445405615006e-13
cg00449164	1.8699005809308389e-06
cg13763190	3.547009674864654e-08
cg14886365	2.3184057529324065e-07
cg14432578	5.774269951075439e-12
cg03918655	4.714222828827719e-05
cg26549034	0
cg07125870	2.2247183613766097e-05
cg14084100	2.5080126864196473e-09
cg18897632	4.461423228185879e-06
cg16365756	3.423635591726093e-05
cg14756488	1.845286801360757e-06
cg18040225	7.217658692937334e-10
cg05417409	2.8058814303122404e-06
cg19501503	5.348861205067834e-07
cg05567377	4.894306056657527e-06
cg17387571	6.250444606337169e-12
cg23206761	2.597209114441057e-10
cg19887750	4.6359360794667737e-11
cg08190844	4.691428712177981e-08
cg15348841	8.121520524206893e-06
cg23384356	4.555649635307191e-08
cg15646336	2.8848814448423354e-09
cg13005325	1.1861383390487923e-05
cg11903197	2.4696552580749653e-09
cg17359269	2.502344098598286e-08
cg01547480	2.3232072188239528e-07
cg20980321	0.000947063
cg04959716	5.2637482039763483e-08
cg15754084	1.3309090664881396e-05
cg26075720	2.1297939301057056e-08
cg23954968	0.000342759
cg17477273	6.64401369587786e-07
cg25401758	1.2210331685302833e-05
cg08393445	4.200595427050757e-11
cg16163847	5.304321007215673e-05
cg08723126	2.8331469148490385e-07
cg15089370	8.107958748837518e-13
cg23701573	3.72399128145684e-06
cg08474104	0.00039272
cg17371184	7.7850890733977e-08
cg26676343	6.453107954662585e-07
cg14858446	6.583365863566115e-08
cg02272851	6.418137710184624e-08
cg19414630	2.0274220347005212e-07
cg10664971	2.8445737365601076e-07
cg05062902	7.564450177355297e-10
cg10132304	0.000119119
cg14318950	3.3528574361341157e-09
cg26373541	9.517921450985511e-09
cg11198450	2.5757594945829965e-09
cg03036649	7.076300452990569e-05
cg24742912	4.664669761567097e-10
cg27505641	8.793479752255973e-05
cg19758746	1.3705461987534306e-08
cg16618634	0
cg00780501	0.000382308
cg16319436	3.249248766712398e-07
cg01314629	2.2577380656141344e-06
cg19443075	5.0216497626820455e-12
cg07543883	2.5599334874115698e-09
cg06340516	3.2873962239055032e-06
cg16616599	4.376512763304419e-08
cg15199016	9.24642451494151e-09
cg05868255	0
cg26809488	9.777288496604086e-07
cg00927503	2.4522139874250115e-10
cg14217107	0.00019589
cg07592258	1.9470561052337132e-08
cg07414832	4.5560359662744077e-07
cg25962358	5.836854516494405e-06
cg23520358	4.22304321812117e-06
cg11797908	3.103106782642584e-08
cg03932460	8.176159749240242e-11
cg01240052	4.718715362894699e-08
cg00292334	2.9951503914271704e-05
cg20019897	2.7464871867888263e-06
cg02352716	2.8973229593276528e-08
cg15858959	3.401282026471719e-06
cg16790847	2.9424056968596624e-05
cg13712573	8.407858351033859e-05
cg02912174	3.4423291994656324e-08
cg27162750	4.005027215425727e-06
cg06177278	4.55443718738735e-07
cg04704780	2.448667082100009e-06
cg16518434	2.237662977133681e-07
cg11645655	1.2921153235145866e-06
cg20330224	7.453278561997401e-06
cg08398132	6.838665942288102e-05
cg16915653	2.503767865957851e-05
cg15069947	1.0665777705476387e-08
cg13924695	5.867719572449914e-06
cg09839552	6.39382236045094e-08
cg12098551	2.4086984307114534e-07
cg21777015	1.2076847827779957e-05
cg17861277	4.083594210113617e-06
cg01926087	3.1193879601598695e-07
cg17386786	7.79737936329461e-07
cg10729419	0
cg12452674	0.000326092
cg18394552	2.6783022598175776e-05
cg07845873	5.4415627835591174e-05
cg03758477	1.396121440677689e-09
cg09978937	2.33651431535975e-09
cg02356702	7.838765747614218e-09
cg22208773	2.8879357232280967e-06
cg12368752	0.000150817
cg24843790	2.6162694233278216e-10
cg01948566	1.8733987240393546e-06
cg24538975	0.000265022
cg09634154	1.9911813017303714e-06
cg10084068	3.852050040165089e-06
cg03016083	1.1257041551804292e-05
cg19894382	1.3362417145779126e-05
cg15665203	5.151420391258377e-06
cg26039762	2.920083465030032e-07
cg19505222	5.706546346573305e-14
cg17510627	1.3778990171076089e-09
cg10324571	8.630058978553734e-08
cg01321862	7.118877709544336e-10
cg14975061	1.5876698844508041e-09
cg02572657	2.0429013669609475e-07
cg25677863	1.383466285975743e-08
cg05915278	1.9111335045951527e-05
cg12987318	3.574325272426293e-07
cg16550446	3.120994307437286e-08
cg26869501	2.9005707835594308e-09
cg08006738	4.4790576247955016e-07
cg22271962	5.078085381082786e-07
cg07146231	1.8596235662471372e-13
cg25486506	3.4703342612907306e-06
cg05328782	1.813120459315254e-05
cg04640729	3.2959261424547748e-06
cg12594341	5.733116670292304e-08
cg15186143	5.563216554094197e-12
cg18259487	1.0944736807960709e-06
cg19410636	6.602496327445806e-13
cg14886255	1.697510399911728e-06
cg19576556	6.066369588886289e-07
cg25474235	5.424976523560332e-08
cg12577392	0.000156412
cg26760802	1.2450962430410328e-05
cg17364089	2.2061324989053333e-09
cg11149238	2.7508030220335655e-07
cg00825292	3.807294823854335e-08
cg02307586	5.991530735915962e-05
cg04360546	1.6209078523843345e-09
cg14149503	0.000542237
cg07072594	2.9246494115398036e-10
cg09919524	7.654408074042607e-08
cg16253887	4.007363244018514e-06
cg18236877	2.773337115513641e-13
cg27625987	1.5693083055268175e-08
cg26444727	3.911613255525026e-09
cg14017444	2.896114237316283e-09
cg16855652	9.74674896347949e-10
cg20824970	1.0002276784604192e-10
cg04163447	2.440885483734334e-07
cg07785145	3.9493192938167e-07
cg19366607	3.818584660852942e-05
cg08514594	5.73158541739005e-07
cg03182657	8.523225639600618e-06
cg13658022	3.676119297857383e-09
cg04003903	1.5346648452041478e-07
cg02796568	1.803904692287972e-08
cg22947570	2.694708970407689e-07
cg00030296	3.082480739946547e-05
cg08853285	2.14689646127475e-06
cg22051510	7.954692127221108e-08
cg24728912	5.825340210208196e-13
cg12783693	6.3270064964982e-08
cg23490300	1.1196028173454664e-06
cg14433428	2.8943563101790915e-09
cg22375763	5.938730461030328e-05
cg19535489	0.000255863
cg14101117	3.122017679091371e-05
cg25370658	4.165112699183737e-12
cg18947437	1.1646239528317892e-13
cg22161196	4.702538145551216e-06
cg04016730	1.4019768650452846e-06
cg21466939	6.871748414738477e-08
cg13020518	3.7304929301207324e-07
cg05887821	2.3119965275597565e-08
cg06932064	1.9122925465353546e-11
cg13766172	7.781253906768981e-07
cg00787373	1.8645152088936356e-10
cg14197487	8.218755032096681e-08
cg15208342	2.5952440196874704e-09
cg19462286	0.000663173
cg09716640	0.00023221
cg15684236	2.334514360602391e-06
cg07409537	7.79290314167902e-07
cg12312611	1.5823798448222348e-06
cg01299229	1.648937235754211e-06
cg20680164	1.3072933735536196e-07
cg07069071	1.8897666831385607e-07
cg19849544	1.0391793625608159e-07
cg23854219	4.971217631988267e-07
cg01546793	4.0996969730144883e-07
cg13713663	1.379916934052261e-06
cg12355840	7.116529587847253e-14
cg24890622	3.934936031790848e-06
cg20704774	3.0668844269721163e-06
cg05938423	7.302488251870187e-07
cg17694726	1.0914740222744967e-08
cg24963454	1.5868850677946966e-10
cg06278832	1.2589818076946813e-11
cg04391954	1.940082539064747e-10
cg22103219	1.8719048533455407e-10
cg03015592	3.8680047231842707e-07
cg19640770	2.1882495815361835e-13
cg20244241	0.00344183
cg08161138	8.403242102161812e-09
cg10974219	3.64098259908463e-06
cg18076831	0.000238
cg14787835	8.854944966163458e-08
cg18601541	2.8857526701564495e-08
cg02003183	2.794864339961123e-10
cg14804384	1.0485053381081855e-08
cg25662414	9.84248739399618e-06
cg19571715	1.1283973755382704e-11
cg07663278	3.856710207861269e-07
cg03928565	6.345794204554167e-07
cg22321810	1.4240336243531715e-08
cg27168830	1.9488167746217755e-09
cg06956608	1.4076766863269086e-08
cg02273638	2.5871919118181097e-06
cg24799037	0.000152755
cg21603759	6.646028172241358e-11
cg09629266	6.651779303523675e-05
cg17777307	3.417298996222229e-06
cg17315703	1.8969170678673208e-10
cg08759723	3.889610896701257e-06
cg05142257	0
cg10278915	5.551115123125783e-16
cg13986117	9.544360857205447e-10
cg19770426	7.142036304585986e-07
cg22730355	9.583495166143319e-05
cg06497682	5.090979249278149e-08
cg14693269	4.647745854846619e-09
cg09723773	9.636834465975852e-07
cg00853940	0.00338569
cg20252099	1.228508764716807e-07
cg02857142	8.76596095711335e-09
cg00094597	3.123952652117623e-09
cg17069586	8.903784032288087e-08
cg27025276	6.717254689148078e-07
cg01329362	1.1945999744966684e-13
cg27084622	2.4561689372704087e-05
cg18008086	9.280485935292404e-09
cg26584545	1.4201535702973445e-07
cg13882311	1.4948598014763448e-05
cg19506005	7.849707772678016e-08
cg04371319	0
cg00028935	2.3443958896418593e-07
cg24362774	3.5660791652958324e-08
cg17126924	5.740696089495678e-06
cg20755435	4.204139866237355e-07
cg08991885	1.0083930668258745e-07
cg14937059	7.90149695628628e-06
cg20997222	0.000920705
cg01551356	1.044563292895706e-05
cg23535596	0.000371113
cg21388584	0.000251816
cg12214363	1.637578961322106e-13
cg27228986	1.4839464101967792e-09
cg15716277	5.618236549320699e-07
cg19680567	1.2409039237271102e-06
cg25443234	9.508623888265788e-10
cg02038168	2.124058373631499e-08
cg08874609	9.601427333194579e-06
cg21735558	0.000451669
cg27294265	3.696020088872487e-07
cg23340194	0.000315092
cg18544809	7.485582484978437e-07
cg03726739	1.1673646627130552e-07
cg17202053	0.000938936
cg09616644	3.118532193102652e-05
cg02861719	4.0098801279420115e-08
cg24271258	9.884571383622642e-09
cg17923486	0.000198367
cg18915156	4.665341868381745e-08
cg08539991	1.6917915957037621e-09
cg07720926	3.346096318357361e-06
cg27456382	1.030648210886831e-06
cg06567826	0.00029751
cg22001200	3.0164759579065503e-13
cg07540652	1.9316962391990877e-05
cg23717719	1.8698820269946737e-10
cg09260634	0.000180085
cg03890872	9.091818242712435e-08
cg17694289	0.00026158
cg25116905	3.39059686993437e-08
cg13660372	4.533384778682148e-11
cg06905506	5.268952905312929e-06
cg02979850	7.35986233291186e-07
cg15726115	2.1768050140202888e-08
cg18222240	1.1587574122451372e-08
cg01779043	7.269775337270801e-09
cg25706713	8.368828230298497e-06
cg21538637	4.79201147873809e-07
cg05554151	1.5893227412688837e-05
cg09389925	8.939331108681614e-08
cg08712461	1.2737316756883388e-09
cg21553199	5.588731752936837e-07
cg14849855	4.1802977079896664e-08
cg17297065	0.000206582
cg11108228	4.884981308350689e-15
cg05118453	2.479652816411715e-09
cg19577195	3.0049883081195716e-05
cg21639114	1.0132605865464939e-09
cg16261511	1.6832961691193304e-09
cg09179845	1.5658044237754076e-05
cg20406758	3.5998100308409775e-06
cg22061523	9.992007221626409e-16
cg17437503	1.7771450544490364e-07
cg07535244	8.910790706739835e-05
cg16206394	0.000180394
cg24031137	9.244780171058231e-06
cg01623548	4.8347738210718916e-05
cg18675607	7.031466520146523e-10
cg25799660	7.763947301731022e-07
cg24990165	3.1682351528949937e-06
cg14373553	1.5169044120799668e-07
cg01036611	4.9154547099306e-10
cg00886571	0
cg25268070	7.876951862662018e-05
cg06439535	2.5176807860738393e-08
cg24494587	2.6337916720908794e-06
cg10220391	0.00478
cg19246169	3.4156411787833463e-07
cg12465643	1.2989609388114332e-13
cg01749725	1.638101321255192e-09
cg19205037	9.362467680018582e-07
cg05786341	4.975691858533082e-09
cg25898281	8.940493501086166e-08
cg18991677	2.1420673013139435e-09
cg17769229	6.005106856221687e-09
cg23737096	6.0307606801757174e-06
cg07122805	3.1569410208209803e-07
cg14558793	1.5166035094438257e-10
cg15603096	1.7298267696030933e-07
cg01523763	0.000484232
cg20973888	6.777869558272087e-06
cg15961904	4.728004343590442e-08
cg11282035	0.000314523
cg04643552	5.96987448364672e-09
cg01219087	1.0862476654827091e-06
cg15535471	1.1779472594009022e-06
cg23701146	8.639056892079111e-08
cg02079411	1.3528501670245774e-05
cg23978968	6.194489365896061e-12
cg23774988	4.3286818574017616e-11
cg09116765	4.7141717784970893e-07
cg24694798	1.3786749519795194e-12
cg01566830	8.75539820044402e-06
cg09590647	6.974018869632115e-05
cg10789486	2.6349389337099183e-10
cg15900665	1.1017278189751067e-07
cg15804825	1.007554870646743e-07
cg02151545	1.9731563810632125e-06
cg15425691	4.0816901625273516e-05
cg09288989	3.1550650980705086e-10
cg17865103	4.3893121359772636e-09
cg06526704	1.3103770934996817e-07
cg16799191	5.688284643312613e-08
cg19851357	7.047029626505719e-12
cg11230298	1.5993359414601116e-08
cg07828024	0.000324001
cg11898688	1.1653077853779337e-06
cg09640156	3.6172509432219613e-09
cg19056004	2.129651344162653e-09
cg17570188	1.890922992631161e-07
cg17667454	5.7956576204887256e-09
cg01916400	8.436241161202673e-08
cg10491543	8.770761894538737e-15
cg25605408	0.000101558
cg03939424	3.824848993083663e-09
cg12972233	3.3305632316515954e-06
cg13207753	0.000137182
cg02906863	8.308981058746667e-08
cg11946471	8.963631992209287e-08
cg01706038	3.434182060946256e-08
cg12617520	5.505081722700922e-07
cg10846925	3.3622503803343307e-07
cg22212218	3.8790427536739e-09
cg15125140	0.00131362
cg17475774	5.392626345468443e-08
cg09433908	1.172636261226323e-05
cg12265371	3.7790237751189615e-05
cg23653461	3.5788705332606696e-11
cg13978447	2.1185047605065677e-08
cg04591319	1.9257180960963183e-08
cg13843993	8.028972120488476e-08
cg22937717	2.5310431528424715e-10
cg03210579	1.2151368646518002e-05
cg26784165	2.7976467742441e-07
cg15343023	2.1393416970161283e-06
cg12569880	2.892080793848173e-06
cg19509703	4.336935833793021e-07
cg21634267	5.328798975856586e-06
cg04067284	2.6291874321904274e-05
cg10484238	7.656548728363077e-10
cg03767333	6.238509375533496e-06
cg12899423	8.903193470244375e-07
cg03833592	1.0522486104669326e-07
cg02970258	5.355330069733988e-06
cg02841075	3.133939190269608e-06
cg19811231	1.3500436324420662e-09
cg13461016	6.818854855983325e-06
cg15237264	3.975154538871095e-09
cg27169709	2.0136310233676014e-06
cg26182421	7.327140212898264e-06
cg04193787	1.1830935302548085e-06
cg22219795	4.064814729254351e-08
cg08351088	0
cg23821206	6.374386144480937e-06
cg27243860	2.503529412734018e-05
cg10200820	4.884981308350689e-15
cg16156543	4.158954403088444e-09
cg26312249	5.159438911661596e-07
cg23953511	1.7586732847796327e-08
cg19071879	3.1537150668725644e-10
cg22337313	2.1643152281480837e-07
cg18790187	2.0810765746226423e-06
cg05712451	5.698092664374599e-09
cg05431163	8.992834863552623e-06
cg14892768	8.149162747939087e-07
cg20112376	9.186915084224978e-08
cg08090635	1.6332673891117366e-07
cg13048967	3.708036590255315e-05
cg07876665	0.000528398
cg25186874	6.008966639603486e-06
cg27396830	1.570946017437347e-05
cg24590967	3.7274627828765006e-12
cg11122215	6.574946466131326e-05
cg22096465	2.15821205351574e-09
cg00186476	0.000461712
cg12127811	3.202439791127887e-08
cg10550611	2.527833506071886e-06
cg17847724	0.000154147
cg08413646	1.3381158819880667e-05
cg07219453	0.00022852
cg14793823	3.751158983433811e-08
cg16043641	1.3205544135974634e-07
cg09292956	8.385514504993807e-12
cg19468042	4.653525120801305e-09
cg09474319	2.929700337883645e-08
cg03178232	4.827405142293628e-11
cg10894085	9.732544732354853e-07
cg26277720	7.879036523217309e-08
cg12711059	1.4840919438929845e-06
cg27333268	1.3138601318019028e-11
cg11294582	5.319027744921101e-07
cg21784096	1.3171030932568328e-10
cg21370468	4.3079103750898184e-07
cg26654091	7.293566407495788e-07
cg13826345	1.2713574817246887e-05
cg13415455	4.0057798605830364e-05
cg25660811	7.693214287840533e-09
cg19805434	2.218126440856061e-06
cg21147708	0.000273547
cg02643815	1.400535978302031e-07
cg17830420	1.1440341785018404e-08
cg07183577	8.953385060017638e-07
cg08492557	4.4276249333563555e-11
cg12493895	1.3770113382882698e-08
cg22248192	7.60297491630979e-10
cg08894540	0.00133748
cg23193888	2.2612991679160643e-07
cg06852942	1.0358854896086456e-07
cg09618223	4.313829909285971e-06
cg00644318	5.263567359747867e-13
cg13515755	9.267991991634972e-07
cg01641371	2.862110469703527e-05
cg10060585	4.205332707618581e-07
cg17142870	5.716907779396152e-07
cg02255069	9.641380294134194e-08
cg16755766	2.817005178012977e-07
cg15155707	6.740915994285501e-07
cg09917325	4.883331766736276e-07
cg20249144	3.9972025689394286e-11
cg06781277	1.1551098277884364e-07
cg09122442	0.000120104
cg00322632	2.9225331056315085e-06
cg15344743	9.920218037029471e-07
cg13244559	2.4744830514622507e-06
cg11774303	0.000201337
cg20553452	4.491723659683089e-10
cg00631428	7.494554371545448e-07
cg04083496	1.6171433081524356e-09
cg19150413	1.0675729933407041e-05
cg18369084	0.000460232
cg04372457	1.6652134782191297e-08
cg14737320	8.177686917631988e-06
cg11050480	3.473175992474431e-06
cg18745725	2.556878764270465e-07
cg10057252	3.942260901057537e-07
cg27245791	2.58997482072143e-06
cg05692725	2.628069144527956e-07
cg06705767	4.937569526575203e-07
cg01668106	3.3306690738754696e-16
cg00182712	0.00016319
cg15989810	6.757233689258513e-07
cg25832925	4.937022706208438e-07
cg06488388	8.378168053768675e-07
cg23710197	5.660101287663366e-08
cg11220447	1.715546329439377e-07
cg26083389	1.619994138835068e-10
cg16209924	2.220446049250313e-16
cg13045872	5.216045706468719e-09
cg15027610	1.0070457390209953e-07
cg08923842	1.3671508369839103e-11
cg02192746	2.94866225334367e-05
cg10525231	2.41456193372791e-07
cg18484679	1.9720810839896075e-07
cg06098291	6.08359586706797e-07
cg08246598	6.539440100539196e-10
cg16355115	3.0119453009458397e-07
cg27194219	9.16865128264277e-09
cg08633239	4.119258064538833e-06
cg27046940	1.5892139177964282e-06
cg13580862	2.463074607605975e-07
cg08000284	1.1555130329132801e-05
cg23583457	7.647400823707073e-09
cg03584378	4.1233371383953e-08
cg06649792	3.2207628786196096e-09
cg06526207	1.4820703526541301e-05
cg24050441	4.5423509523079275e-05
cg01807453	1.6485902977647626e-05
cg23106779	2.8419372177790336e-07
cg01611783	1.0673860462162565e-08
cg18309343	8.38582158502188e-06
cg15356665	2.4508218121610525e-08
cg06578602	6.1988402189072644e-09
cg08033262	1.8868070765787337e-06
cg23708881	2.0378009503163597e-06
cg11737070	2.9851466853969555e-09
cg10160527	4.96054185172845e-07
cg14707123	1.7178340117052215e-07
cg17105206	1.2808302832345575e-05
cg19981215	1.3733458814613186e-13
cg00447867	1.5168610334459487e-07
cg04088433	6.780068062539613e-08
cg08589638	2.6336888225841903e-10
cg24030964	8.608470036808313e-08
cg17675043	4.112651935672673e-07
cg20558320	3.777667823001707e-08
cg23617644	8.179849264600136e-08
cg11900799	1.2634453194770856e-07
cg04843813	0.000117269
cg23572315	0.000207562
cg09567180	0.000206484
cg10631174	1.4341100819548203e-05
cg01578016	9.302325294502367e-07
cg08100421	4.261256902893251e-10
cg03531687	2.88441867679623e-06
cg01477319	4.960664488073974e-07
cg26255273	3.576501572677415e-08
cg14908680	8.888145308638684e-07
cg05283872	2.7736690944024645e-08
cg13667389	7.1555081211371885e-06
cg20099449	1.120733061910073e-09
cg26474010	9.47956664720806e-07
cg24184684	1.4238966228319327e-08
cg18389339	2.5607294062979236e-12
cg19282408	3.7507369481937225e-05
cg06247666	2.252113273648604e-09
cg18860682	3.966556194612281e-09
cg13657194	3.615753252361742e-10
cg26945996	4.267839638250059e-06
cg21101017	3.6533056246845774e-08
cg14835303	2.231678952746563e-09
cg21421779	1.5725920565756724e-10
cg06683488	3.4752279831629096e-08
cg17775218	6.801294638592026e-09
cg26684265	1.023008805445258e-07
cg08608086	2.4715447050072115e-06
cg23225345	9.915319257203237e-06
cg14858407	9.950742030362392e-08
cg08946973	1.4871197684396265e-07
cg22012115	9.331409897694876e-05
cg14613617	0.00669064
cg00565263	2.8754776337791554e-14
cg05887431	3.789304463541754e-07
cg02739455	9.0088793367471e-06
cg04592204	3.7488678827912736e-11
cg02828687	1.6838728189583207e-09
cg18770763	7.691801995335368e-08
cg13202751	1.259033058920167e-07
cg03893669	8.207984292241122e-10
cg22448392	2.4295131129115077e-08
cg14792212	0.000173644
cg05347471	1.1891155959897759e-07
cg08734299	3.4295588591248816e-09
cg24007086	5.4391696699851444e-05
cg13613456	8.605719953813651e-05
cg06288054	2.0428953195761324e-07
cg07115571	5.812021564022274e-08
cg14404466	2.0255883415032372e-07
cg05800356	6.369475946677028e-09
cg25495396	1.593125612431301e-06
cg13188283	5.902421318371154e-08
cg17718303	8.189186440077378e-09
cg24130365	0.000130643
cg12814984	1.1039575646409894e-05
cg02935468	0
cg24055846	0.000175282
cg27117020	1.3480994098813426e-11
cg19141453	2.4536097376071098e-08
cg05894863	2.1923746340579697e-07
cg13679679	1.0668641748701191e-05
cg27136772	3.320455022048918e-12
cg00892324	6.317786446286e-05
cg08984281	7.934308765555897e-11
cg15708697	1.9345335999787494e-08
cg04049852	2.708944180085382e-14
cg21512179	1.7681583419637548e-08
cg15977685	1.073986966582119e-06
cg20906976	1.064578536436045e-09
cg19873642	0.000193454
cg07806084	3.6930136726454066e-10
cg09134760	9.780111402335478e-05
cg21580604	4.282768917285296e-09
cg21944624	1.0202336175879623e-07
cg08113895	2.016911071489602e-08
cg08841430	1.1108691800876258e-06
cg18988327	3.901499252612073e-05
cg20496478	4.0863212813491145e-10
cg13477775	4.1544195605869305e-07
cg16320427	5.759872712118863e-08
cg13963989	7.564333270870804e-09
cg08900798	0.000546431
cg05897048	0.00014927
cg00284390	1.9699841757869763e-10
cg26965354	2.788148408816582e-07
cg07660635	8.305164487243388e-07
cg00222455	1.8052658146139322e-08
cg17195809	4.2018507284691253e-07
cg02336919	9.039377052899589e-05
cg19591696	7.83715302765664e-07
cg07665508	2.052283509801356e-08
cg06230805	3.981282391096741e-06
cg17409356	4.5051360419989805e-09
cg26635332	3.995239553966634e-06
cg11891377	1.9375932946985586e-07
cg14623917	0.000969759
cg11740770	6.862087653658477e-08
cg04293948	7.382013489376504e-08
cg03911094	4.043386406804572e-07
cg01343900	5.061366392666855e-08
cg13652954	3.404138115725708e-06
cg22090026	1.0459573207555195e-09
cg13173255	5.553653682599524e-06
cg00067702	2.6425150956299603e-10
cg01879211	0
cg11145926	5.622322823972681e-07
cg18402690	1.2827360229561435e-07
cg24305122	2.1851209019985163e-07
cg19221370	3.0116118487910626e-09
cg05872835	8.536588867347206e-06
cg15409746	1.2954082251326327e-12
cg14135616	9.220535557297183e-09
cg19646504	4.3861114740195717e-10
cg02400942	4.5934555921167686e-06
cg04282622	1.1007956013386888e-07
cg22748797	1.5704871837773915e-05
cg10494282	2.2340573058166058e-08
cg23443098	7.07957138579296e-07
cg09139097	2.220446049250313e-16
cg19040264	1.7354679155201502e-05
cg25721832	0.000300829
cg11302401	0.000209711
cg04331406	7.50443561138292e-05
cg13976988	8.628165959478906e-10
cg22881670	5.66795677281462e-07
cg00337668	2.8275820029843857e-07
cg14506873	3.831059598002895e-06
cg10124804	5.274061732229995e-06
cg02962647	1.542165890655589e-06
cg07450920	4.814730170110693e-09
cg04049101	1.4203576093052561e-09
cg20113012	1.8209148687775567e-06
cg18104919	4.799726912585456e-07
cg12085672	1.949302673054376e-06
cg23532811	8.945016207739798e-06
cg14317914	2.5444338302982317e-07
cg20078800	2.369354680875624e-05
cg06760839	7.696393411471547e-08
cg07256083	9.719354321369167e-09
cg13017848	1.1799867151718324e-05
cg11714793	9.03805918994749e-11
cg24390742	0.000507591
cg14975160	2.627890108852782e-07
cg11725375	2.3716128394468683e-08
cg19315397	1.0758921531461851e-09
cg21139344	1.8629868758779367e-09
cg20727127	1.3249867980569263e-07
cg14645415	4.064582667107075e-07
cg14399424	2.1029511754200314e-07
cg18891604	4.7476747258357044e-05
cg19701538	3.7505257749481657e-06
cg09147248	6.09003434348665e-08
cg10218166	7.014658853776723e-10
cg10029496	0.000857803
cg05614735	0.00183741
cg05275229	0.000140301
cg01360628	1.1386159471937773e-06
cg25399148	3.347322419244847e-13
cg04726697	1.597523105523191e-05
cg03485667	0.000378268
cg23844628	7.864600526930055e-06
cg22695779	3.133708157410098e-07
cg14607574	3.960554106896552e-11
cg17717972	9.769962616701378e-15
cg15139153	1.004174607355246e-06
cg19004019	3.4789007230529023e-09
cg08165969	9.688583268996354e-09
cg17639943	3.3035063240483e-08
cg22548613	2.1873597396693256e-06
cg01169413	8.227143130090653e-07
cg07965633	6.048641620903794e-07
cg04167075	0.00144157
cg07559653	3.388992420028103e-10
cg12200038	1.1400078691381488e-05
cg14675387	2.396527420955863e-12
cg25773464	1.8884713393063635e-07
cg03256036	3.0835334285939098e-12
cg20522180	0.00146893
cg26096680	3.2635811332282216e-05
cg16988970	1.4695539146680758e-06
cg08154048	6.233983218528749e-09
cg16607101	7.285362194631162e-07
cg11191979	1.4895065181264044e-09
cg21362413	5.323164354864574e-07
cg13384724	4.249659513178017e-09
cg26266876	0.000209795
cg02812767	1.1774004555209494e-05
cg25583264	4.1944225870338414e-13
cg24468684	5.214553011612111e-09
cg23964938	4.953250920536334e-09
cg18076597	5.281797899170382e-05
cg16591332	7.145540825703733e-10
cg21045164	3.987773899982727e-08
cg15636938	1.2187584387257644e-06
cg11108156	1.849091491035182e-07
cg01057176	4.0806114121050285e-07
cg07479906	7.70372798283292e-05
cg17078629	5.471044861593555e-08
cg02651357	1.2338347188389776e-06
cg16288579	2.124284791404918e-07
cg23471393	4.349320747221164e-06
cg15226856	3.969955475469078e-10
cg03702677	3.618934973914634e-08
cg08024495	1.0819661167005279e-08
cg20462100	3.347582289148221e-08
cg01969115	1.1379585582282914e-05
cg06864127	3.782809043784141e-08
cg14429436	2.5895219435412287e-06
cg11612377	2.225810002753903e-06
cg15703314	3.5579095225557467e-11
cg05337441	3.013311038468913e-07
cg24416186	3.25963704517207e-06
cg24020375	1.2011943573142503e-07
cg08642859	4.100693448916282e-06
cg26785693	9.011651336265913e-08
cg22077298	6.13668100246656e-06
cg21962903	0.000389602
cg18186914	1.7102407895430716e-05
cg09437423	0
cg21062897	7.168963660153516e-06
cg15287310	4.375566575731682e-11
cg09277673	1.3568035583944038e-12
cg24723373	5.216924670037315e-10
cg08921300	1.0680932804874033e-09
cg22739115	2.4520138050543316e-05
cg12780312	1.0020949137379276e-05
cg00334168	8.686839736427032e-08
cg25652781	2.459665004339584e-06
cg07276338	1.2742592836456623e-05
cg02347859	3.462374831286752e-11
cg19709146	1.24119038713566e-07
cg24526047	1.7917485095608754e-07
cg03463462	1.0548927609210779e-07
cg26570765	2.7464034568769335e-07
cg09234164	9.241803122783665e-08
cg12051326	7.039571235267772e-06
cg24712290	1.0457079524517354e-07
cg01949584	8.017968285212174e-05
cg08634987	2.9273456991774083e-09
cg01791597	8.51611000685093e-06
cg14379176	1.8045038630010168e-06
cg05208572	1.6454548834587968e-10
cg16471169	9.789520049041656e-07
cg25495024	1.3308261541666866e-06
cg18101783	8.864942113717689e-11
cg11242774	1.2738436405701492e-07
cg13254361	0.000420806
cg00193695	1.7561629572782067e-07
cg13078880	1.3612660026862677e-05
cg09357462	4.113704477060054e-08
cg19500415	2.7001059277331763e-08
cg02115412	1.4933000697103793e-06
cg14543212	4.981123333802628e-07
cg05114733	3.58800848920815e-07
cg06036449	4.504293604767895e-10
cg08213479	5.628823176007103e-06
cg00023464	3.537939397002532e-08
cg18137952	3.0240555615179687e-09
cg26258950	2.211668514995324e-09
cg20086779	6.208059633028284e-08
cg20534662	8.274955395348726e-07
cg11632799	1.3617706962065768e-10
cg09554443	4.8767160532037224e-08
cg03755877	5.772375056845025e-05
cg26460647	1.732904364859511e-05
cg05059891	7.405391791448501e-06
cg05516271	1.3173612667394252e-06
cg12712111	2.1852572844038853e-05
cg01526259	1.6688343762449875e-07
cg10041343	3.689641518977993e-07
cg25734539	4.1217880053512346e-07
cg15867887	6.419309528382655e-13
cg12635120	2.890507929675934e-07
cg11348165	2.9995867456555914e-07
cg26340725	1.3297041933868492e-05
cg00156858	1.5148609633364174e-07
cg25725312	1.8493752747095193e-05
cg04505045	8.352174191150752e-07
cg09164835	8.162323642613156e-05
cg24640084	1.1544053646339592e-07
cg14708050	2.043619909519734e-06
cg01841825	9.275440078782005e-06
cg09868300	1.0030886121725757e-08
cg23222617	8.603969758880226e-10
cg02275511	4.2975322311900044e-07
cg00074735	0.00196202
cg05464851	3.7422875909243203e-10
cg22231909	4.621466465071222e-08
cg19099935	1.8550105016612584e-05
cg22342893	1.787391346042e-10
cg10808762	1.7032100063651967e-08
cg20280926	1.346700528870315e-13
cg14985891	4.479127367396085e-05
cg23920097	1.4425105554494166e-10
cg12373502	4.172176959471585e-08
cg06454248	2.182228509006734e-09
cg04835799	2.446722512872146e-05
cg01482376	1.7595147872029315e-07
cg22103831	4.134706690361867e-07
cg00066903	1.4770987047940665e-06
cg01592949	9.044537409019782e-07
cg00729043	3.947823660188643e-05
cg09700700	5.500369715250031e-09
cg16867568	0.000498955
cg24741744	3.5141456269704996e-05
cg06602054	7.804124935173462e-08
cg19860245	1.327507437309805e-09
cg10257263	7.521545386524053e-09
cg13614628	1.212084790314094e-07
cg26833577	2.2583014791521805e-07
cg23005541	1.9181669819179348e-07
cg10706861	1.4417798067656307e-06
cg09798078	4.1263234715427366e-05
cg04089743	2.0642601690878948e-05
cg01497368	1.345334954550026e-10
cg08140412	9.87393790508051e-07
cg17632937	0.000127012
cg00166372	8.764999837040932e-11
cg13072253	8.362788483928796e-08
cg06750267	2.250533093217655e-12
cg24597363	2.7740403692022575e-05
cg08033142	5.268496749977203e-11
cg03649606	1.2239908630862217e-05
cg25094931	1.0408425399344168e-07
cg07249247	1.302299379446481e-10
cg11881472	1.7729595569448975e-11
cg22956495	1.6414041466017437e-06
cg04662250	5.149497606105058e-09
cg11323803	1.44657299361306e-07
cg22123245	5.404765019589863e-05
cg22199213	4.01764954638395e-10
cg07297540	3.4727543063439725e-10
cg16797009	8.94360901466662e-05
cg14212953	2.5195092715479817e-06
cg07474296	0.000121357
cg24479137	3.5472228580024634e-06
cg23708406	6.67133857179536e-06
cg06564406	1.2591845344189778e-08
cg09419354	1.9527960499976516e-05
cg02328601	8.055680456031666e-09
cg17965159	1.9295518361994723e-06
cg22534759	9.381994692247986e-08
cg13313385	1.1981560342766429e-06
cg17571733	5.00374823716454e-05
cg05419756	2.1601141850791095e-06
cg15900797	1.1650410066676997e-06
cg14496375	1.6584929463769882e-05
cg00359956	5.333287893538596e-07
cg21946824	0.0012623
cg18044663	0.000164491
cg18019938	2.1492785329257913e-10
cg17863875	0.000351028
cg17968214	2.0614553301046e-06
cg24159264	1.6161344040810377e-08
cg08230435	6.633383686782679e-07
cg02399947	3.5084262043461045e-05
cg11122895	4.99910038476159e-07
cg12016063	6.840073174529948e-09
cg03523254	3.1428398772348487e-09
cg11736112	0.000509751
cg11681321	8.987496073586954e-06
cg22260896	6.851152078990452e-08
cg26154904	6.997124547547529e-07
cg19630306	4.355139360256999e-08
cg02811232	2.5884849819135525e-12
cg04459939	0.000165861
cg17368096	2.1932022864490364e-10
cg10606856	1.9442147828452327e-05
cg05845367	2.0236166964338054e-08
cg04279801	6.361492878026453e-07
cg01202451	4.744364978548354e-06
cg13874405	1.9581693391779176e-05
cg15835805	0.000223073
cg14449789	1.8277604429961514e-08
cg11910675	1.3754430927548356e-10
cg02149988	4.97756368345037e-08
cg21184781	1.3714651542873213e-05
cg17823601	1.0653694286766324e-06
cg08521170	5.7269744502264075e-12
cg17181214	7.912295058809526e-06
cg21413173	2.6655837744860023e-06
cg07189782	1.1685374889935929e-09
cg17650779	0.000267302
cg03330058	3.9800513107479674e-08
cg17532316	6.262768081910508e-12
cg08815822	3.521644398318813e-08
cg03142841	1.5718533475927998e-06
cg01011128	7.162389844550532e-06
cg19842876	2.2212911843233485e-08
cg02587405	1.6017580583005397e-06
cg14920910	1.0270649892785144e-06
cg21544416	2.292562251149377e-09
cg25200616	2.1049789578064804e-08
cg11871207	2.3026559170524763e-07
cg17452625	9.531058020573191e-05
cg18258827	1.7123627523818463e-05
cg25384556	6.405173280654708e-09
cg06326657	5.327067089666571e-07
cg26606551	3.5136330245322256e-07
cg25549238	5.5954079258846434e-08
cg25116615	5.551115123125783e-16
cg19658776	1.646438972546793e-05
cg16911504	9.932229982911878e-08
cg15729307	1.7896009452122996e-08
cg12824469	8.424626814718117e-06
cg02225728	8.786121278303582e-07
cg20555234	1.2990499103415765e-05
cg09012940	6.296023891128044e-08
cg00955911	5.831117078525239e-06
cg03764900	0.000305819
cg24608182	0.000557196
cg19853961	3.1791425048055544e-10
cg09859241	3.452793606584237e-14
cg26717234	5.416228510135568e-08
cg24501858	7.788951705833824e-10
cg18002602	4.303358533863655e-05
cg13076431	2.306507318472484e-09
cg14511946	1.0083868360322157e-06
cg09790226	2.8363942128351027e-07
cg08827001	4.359101968276491e-11
cg00312125	7.774179833219819e-08
cg18394845	1.1538707600511344e-07
cg02475301	7.809637136979575e-08
cg16332309	1.306177804805131e-07
cg17608113	1.584425049783178e-05
cg12292427	1.181444941877885e-10
cg24850121	1.9939408051783403e-05
cg27510566	3.1428079294348876e-05
cg03626256	2.2134321026934245e-05
cg16365427	1.4802425951643272e-09
cg04891827	8.390847672234969e-08
cg01589988	7.875811114388398e-12
cg17509039	4.651828109381029e-06
cg14223669	9.65416227726168e-05
cg17893459	7.96161231386705e-08
cg12147783	3.9929466444377226e-07
cg07056314	1.8578773193222986e-06
cg12705211	0.000783839
cg19810954	1.0075092071737402e-07
cg21322003	3.509553832448109e-05
cg11680212	2.8383434491630055e-09
cg18665334	0.000146416
cg14830216	2.9543034685275416e-13
cg15224432	7.775378103591635e-07
cg23325963	8.050178140983633e-06
cg18757169	1.1895720581134306e-05
cg21029155	0.00161387
cg15912586	7.910087373996788e-08
cg08050114	1.8674260726658787e-07
cg00932365	2.1134241710019097e-06
cg19406259	7.600940801133493e-05
cg06121113	3.0349606050528166e-08
cg16832421	1.359156454050492e-09
cg13897900	9.602844408540534e-09
cg27463734	0.00129973
cg18196709	4.0359361819231054e-06
cg04105565	1.896928170097567e-10
cg09833600	4.7459240706260175e-06
cg00909958	5.667665223807461e-07
cg19631965	1.151804988830385e-06
cg04006061	2.485223010717519e-07
cg03773647	3.706170944506315e-05
cg13647722	3.563654389360238e-07
cg20989480	1.9759434743971127e-07
cg20980108	6.946190049816892e-06
cg04969551	5.001890679423582e-09
cg26950463	4.7000648928374744e-09
cg01357671	1.0462881079309483e-06
cg21163895	4.467307077260507e-06
cg10194870	4.255386248930293e-07
cg03095413	6.1530780470775426e-12
cg23741520	7.074408857610237e-07
cg08937831	1.5082141077482625e-05
cg11245269	1.732138662502436e-07
cg01488191	0.000722271
cg22471128	8.875174682398956e-06
cg22777932	1.3872973240180997e-06
cg24945219	1.7996767079919707e-06
cg20560396	3.781287871706951e-08
cg12759521	1.4122363845014974e-07
cg27482594	1.0707471875814889e-07
cg15841349	1.448015755078913e-07
cg10743569	3.0333607484389624e-05
cg12167822	7.30212717026113e-06
cg23504707	6.623187553955745e-10
cg07298996	1.3475142680907659e-05
cg15200349	2.907182272693376e-10
cg14521988	3.372524481903838e-12
cg03479985	4.147187384673234e-05
cg15780330	9.304159122036637e-07
cg16339042	2.3102364465898972e-09
cg06606125	3.3838739554870045e-07
cg12260379	1.4047748853052155e-08
cg05433263	7.276284484825091e-05
cg03696603	2.9681239244183644e-08
cg00147638	2.64885446910057e-10
cg12141547	8.180689459180712e-11
cg00670212	5.954466475444065e-09
cg11815250	4.90507608308377e-07
cg03844299	7.45966395321318e-08
cg05648770	5.773159728050814e-15
cg18021203	1.4300472848449708e-05
cg24833430	1.4995170405374125e-07
cg00877056	1.0637149483461172e-07
cg09168806	1.9027597918386263e-06
cg07214954	4.8243515515800084e-08
cg18255584	4.174882661800439e-12
cg06507678	6.923344098019868e-08
cg02014733	6.418690134957217e-09
cg10954944	9.424592380780084e-05
cg21121119	1.4487335659785217e-05
cg11354857	0.000551901
cg14423853	2.4592856143645925e-05
cg00493490	9.781094489902387e-09
cg13768301	2.3932344994648247e-10
cg17384806	1.0357426027951533e-09
cg13074811	2.406236359053793e-07
cg15703820	0.000378238
cg06605460	1.8030502386690017e-06
cg11889703	4.359009819765447e-10
cg02613510	1.7150844233704277e-07
cg05784329	1.6657427359678678e-07
cg13035290	7.91204248717925e-06
cg13608623	5.161229106653842e-06
cg17491850	2.311296213108882e-05
cg16087544	3.348645538636674e-08
cg27235829	3.3037271807145885e-08
cg04470984	5.153277533820333e-05
cg14567957	4.527478125737616e-07
cg13800079	1.762209673450421e-05
cg04792461	4.915903906166363e-09
cg19049696	1.3121606753818682e-05
cg09010067	2.220446049250313e-16
cg22022922	3.2235425440063636e-10
cg22668643	5.259163952886503e-06
cg26099045	2.6519573354089054e-05
cg19998436	6.417341702480428e-08
cg16865401	1.7611383817950355e-07
cg06754513	2.507345961966223e-06
cg19268623	3.4382438311997277e-06
cg27073068	2.1860774301885044e-09
cg17207806	2.7455096069051166e-05
cg02185870	7.189359474413237e-07
cg09235788	2.9887722807764305e-07
cg17248209	3.771965184085069e-05
cg16393207	1.7167348781876868e-05
cg18562389	3.2586226970110488e-06
cg27137887	0.00030036
cg07361663	1.8311509062396425e-06
cg25226066	2.652592514529317e-07
cg13668823	9.853163019934996e-07
cg02093227	2.4019456579260634e-07
cg10420527	4.081786271870058e-06
cg27206863	1.6967361071706932e-08
cg23569004	2.541878866835212e-06
cg16380877	0.000412162
cg16693127	0
cg11941231	7.165148055987558e-07
cg27607510	2.3427722763980086e-06
cg00444642	4.965955436864178e-07
cg26293001	4.778399897986674e-13
cg05631034	6.180245437636955e-08
cg17793819	0
cg11378502	3.895459070069052e-05
cg25130925	9.385775601167268e-08
cg00847114	2.372773397762984e-07
cg23154281	5.361510911505718e-05
cg14513638	4.5883363775089947e-10
cg20471125	4.2050859794251494e-08
cg22090583	1.748903577514227e-09
cg01590948	2.5502458100845615e-07
cg00735911	3.90081136059095e-07
cg21195383	1.9454151392039876e-06
cg24323328	4.493707616992637e-05
cg24633335	3.273394444391897e-09
cg07986378	2.2011792896181603e-06
cg14916097	2.1804220093901705e-06
cg23024727	9.302270065347784e-11
cg00539511	2.8757868308915135e-09
cg06893362	4.648957552255695e-09
cg13502686	2.4217311654584073e-05
cg04150707	4.281990948373782e-06
cg23548890	3.0446663523697737e-07
cg11684897	5.640181642840858e-07
cg23108640	9.61115985576022e-07
cg24674577	8.709389065497675e-08
cg14294240	1.4210760915789322e-06
cg18881403	7.911795041337655e-07
cg03018753	5.317149966987955e-07
cg23159704	3.269384762916161e-12
cg07721983	7.222147899721421e-07
cg18011080	0.000156069
cg08273233	1.9442324417084933e-09
cg18545433	1.7213688974226926e-07
cg12722337	3.359584157536233e-07
cg13576452	1.1737019134372417e-09
cg16750752	2.492082888050362e-06
cg00706030	6.98538915600011e-08
cg19913563	0.000125557
cg25403608	4.70814209840853e-09
cg02570920	0.000154665
cg17214279	5.7262306007999086e-11
cg20660162	2.990271652514309e-08
cg27096172	4.391598196207269e-11
cg13372258	1.6077315296847416e-06
cg13728386	6.210604034384559e-07
cg15393903	3.986742569406232e-08
cg23119026	8.668813367140871e-08
cg10285618	3.039208895661005e-08
cg06787622	1.564533756881481e-06
cg02084553	5.831617990725846e-07
cg25006077	5.51593928699301e-06
cg19281459	1.645098501379394e-05
cg08802408	4.214628646082019e-12
cg17092005	3.3611640137820586e-09
cg22359397	1.185052056484892e-12
cg07954971	8.182538385426152e-05
cg12875837	4.3720367335575716e-05
cg01157951	7.60340679306637e-11
cg12428727	4.5883788768463774e-08
cg19565262	0.000555791
cg13308713	7.233496024383612e-10
cg19550530	2.8738953328222294e-08
cg24439037	4.689753640985117e-08
cg02548641	2.430244894213729e-11
cg27450153	2.230088091970117e-08
cg09439765	3.505196133346544e-11
cg01598285	3.2758462609194794e-11
cg12599168	1.1222067276550618e-06
cg24595310	3.349294175336581e-08
cg08643260	2.1975122166395522e-08
cg06766427	6.215139514154089e-12
cg02620307	5.6562963202111405e-09
cg23037113	2.3623054290489165e-08
cg24254409	5.646695333538787e-10
cg11361022	6.681452080492534e-08
cg26445785	3.6344434128920966e-09
cg12263716	2.3405943849752475e-11
cg24089684	8.912602633692757e-08
cg26840884	4.108734952268378e-08
cg23132302	9.341913220772824e-08
cg16649888	5.23415875841593e-06
cg01715538	4.671055275462521e-06
cg05631424	9.077630203080389e-09
cg13585636	2.9384346009742046e-06
cg03502630	1.6260747071061843e-07
cg24431966	0.000761087
cg19295613	2.9609088958437724e-08
cg17399550	6.69617574722281e-08
cg19303524	1.1404828906824704e-05
cg09763706	3.547745071608155e-06
cg09005125	7.250309796980048e-09
cg10156846	5.355134008455664e-07
cg24771684	3.736029740808444e-05
cg21489364	4.752959255394096e-05
cg09613281	1.2790754899683066e-08
cg21780202	6.164197818847583e-09
cg26460483	3.4708185425280647e-05
cg20377005	3.208280444455536e-05
cg11448856	3.41463524122787e-11
cg17448537	0
cg04722059	1.1375698234838971e-05
cg03429689	3.620619910549294e-07
cg07563020	1.1805527771469038e-05
cg01479105	2.0351429341758376e-07
cg05905225	8.604717175564325e-06
cg07240396	1.9133622223499458e-05
cg12279366	1.0085486985556003e-06
cg14010513	1.4432899320127035e-15
cg06958563	1.2289790185526783e-08
cg00927035	1.1209719300686594e-05
cg03482600	3.775250190241053e-08
cg14732445	1.0956150309215928e-07
cg00535466	3.7966336903227926e-06
cg05753993	3.6123045610292337e-07
cg02513778	2.8233367199703707e-08
cg24988159	4.832131361709457e-10
cg02073763	1.3558468325847173e-07
cg18556631	2.0185288654994693e-06
cg26434859	1.1933082011417184e-07
cg08794544	8.243606004598725e-06
cg19176122	4.315745293026474e-06
cg15737490	1.923408877724242e-07
cg05335806	1.9484527102875404e-08
cg13272552	1.6805400507857726e-05
cg09515381	3.9294983256166205e-07
cg02444464	9.178507932583457e-07
cg22270467	1.0914633086223091e-08
cg13943133	2.7762770316019925e-07
cg01337842	1.3257195341509487e-10
cg09191706	1.4202950986197393e-05
cg18315983	3.5304543604119942e-06
cg05921889	3.981555196652664e-09
cg15311814	4.1712106690905415e-06
cg04036537	1.6046846924577807e-06
cg06319183	5.629968646836403e-08
cg09708387	8.746036295192994e-08
cg00463449	2.5156998484376913e-08
cg03552631	3.945215254597123e-06
cg08313382	1.0524321469862485e-07
cg09972286	2.912103277408207e-07
cg24828864	2.6548284534300137e-05
cg00267746	5.754616738273821e-05
cg14087715	6.017508402678118e-08
cg25644966	2.3288448804947848e-06
cg21769702	8.962376396581817e-10
cg10148104	2.229033327916241e-07
cg16969872	1.4707744244724097e-08
cg14679663	9.113734819043984e-06
cg09315775	3.484272614873163e-07
cg04617374	5.1064708017634075e-12
cg01215957	0.0018665
cg27528157	1.9912386289844264e-06
cg12431105	1.4259455838327995e-07
cg21343436	8.020801023356228e-09
cg08977130	0
cg25970726	7.206569985207523e-08
cg05222439	3.3791619502565595e-08
cg17697136	1.950994044097598e-08
cg08198203	9.656118808987202e-07
cg10827314	5.180856356556962e-05
cg00569188	8.070989088171387e-08
cg01618102	8.015964200192016e-07
cg14201929	8.256261496697448e-07
cg16403125	1.529765203400757e-11
cg02876326	2.0819235224678323e-10
cg07014573	0.000248433
cg09500881	4.8835278858572195e-06
cg08773836	3.1706988146140702e-09
cg22424122	1.6922418273335182e-05
cg23361114	5.589117391124887e-09
cg06598622	5.401556979478528e-11
cg23440155	1.471914812256614e-10
cg08380879	4.6978946510733977e-08
cg04617549	1.972213614642726e-09
cg18719170	2.2209632174696736e-05
cg18428489	6.344356423548803e-07
cg06207791	9.984235660454033e-13
cg00471371	3.7526045965075028e-06
cg08621403	2.859794784315639e-07
cg26320372	1.336814913677209e-05
cg21199093	7.559149013403044e-06
cg25957688	4.064607771903095e-05
cg00792751	6.472266154133877e-06
cg18414488	6.6644918854663615e-06
cg03545548	1.311883757182386e-08
cg15279459	4.923031119430377e-07
cg03313776	1.4293873294990433e-06
cg19375371	1.0080088553854338e-05
cg18250453	1.3190559755571485e-12
cg25107959	6.925023966486421e-07
cg01280279	9.557807423288267e-08
cg21162528	1.5991820534466683e-08
cg13055142	8.268608020500778e-12
cg16156249	1.2321943557713766e-06
cg05278204	6.374435589373562e-07
cg26256793	4.779398636212129e-05
cg04353997	1.079508968282461e-05
cg03250135	1.8775980770158185e-11
cg00354437	4.268266407003729e-05
cg07486785	5.294573501846145e-08
cg05822188	1.1440939928775151e-07
cg22052948	0.0003497
cg04846232	5.202566962791977e-07
cg13090817	5.550134241083526e-09
cg03771986	5.0075305074170906e-05
cg11298524	1.1409986011567952e-07
cg09093783	2.2529424992256963e-09
cg11376457	8.013789243310754e-08
cg13305027	1.093142132368996e-09
cg03025089	0.00019426
cg15582376	4.111361362468813e-09
cg26760317	7.512404075482593e-07
cg16166826	3.0905008638892895e-06
cg05919790	2.6517126494596255e-07
cg09935282	2.4382255325861024e-08
cg09978353	0.00148947
cg00293757	6.008120043698995e-07
cg17673017	5.946888337327039e-07
cg07495089	3.5796858837144896e-06
cg03893261	1.7045900083112464e-05
cg14160657	9.751611740327348e-10
cg25619157	2.6686319820612425e-11
cg06571075	8.733015227746499e-06
cg00650978	2.483022932464607e-05
cg05613017	4.934021156088875e-07
cg09643575	3.4099227919082153e-07
cg13189457	5.416036641392452e-08
cg23776532	1.5543122344752192e-15
cg00294956	3.783097215492859e-07
cg27312775	2.402646348542703e-08
cg17741383	3.706476126019709e-08
cg12882276	2.1455619986232577e-05
cg01403559	1.1444607055377531e-06
cg23196741	3.0121684180262065e-07
cg25485144	1.799820403824981e-08
cg07088580	2.1968797447868837e-08
cg06698332	2.245711272497175e-06
cg20513206	2.2148807886313016e-05
cg24734418	1.6140162284461468e-07
cg06203701	5.632348190065528e-07
cg13926182	7.164453952879235e-05
cg05601974	5.893187060568295e-07
cg26305583	6.904828953047115e-08
cg11311405	0.000120017
cg05617775	0.000135519
cg09271882	3.6196787789322116e-08
cg20739526	2.5085579169470407e-09
cg17474355	1.8050079542142328e-07
cg04615509	1.3389289676979388e-13
cg24513571	1.4103662127062933e-07
cg17501395	1.1991121732113363e-05
cg23410371	2.2016760836351956e-05
cg15407800	5.187053009336751e-10
cg15011654	4.655560526367619e-05
cg13375828	3.0728533451096496e-07
cg17372022	2.8849273858710944e-08
cg18916102	1.5347632054130145e-08
cg18645560	1.209691408488034e-06
cg16114706	9.658861488404114e-10
cg14476880	6.154854403916943e-12
cg09032093	9.496832492628116e-07
cg17247665	7.948920777156587e-08
cg24484575	0.000287746
cg08038775	4.5676857218790445e-07
cg27514080	9.95720141783174e-07
cg13267551	1.1761147611366596e-11
cg15170139	0.00202833
cg10774529	7.992496112585457e-05
cg01262464	2.0242216536292545e-07
cg11854772	4.717244471708071e-07
cg20361768	5.6936565503540315e-05
cg07507194	3.410252025215499e-08
cg26889764	3.311238820169482e-05
cg12114985	0.00131817
cg20014495	2.8359536941025e-12
cg15554219	1.3296141965213337e-11
cg16017284	9.981455972862818e-08
cg08860610	2.5221721759338678e-05
cg24965538	1.5765166949677223e-13
cg02656801	2.9454216843305403e-13
cg06251304	2.684094903004919e-07
cg24371033	0.000459484
cg27401095	9.639536531214077e-07
cg12805314	7.730309170750349e-05
cg05426891	1.5206331749340052e-09
cg21492079	6.549681089706993e-07
cg01008670	1.2954348704852237e-09
cg24291588	9.151568391985165e-12
cg06491836	2.1932857519058047e-07
cg24542704	3.742631573988575e-06
cg11503622	1.2201643473375157e-08
cg08289350	3.6487567411924715e-09
cg25192660	3.806426152053177e-07
cg14140379	1.2040280171765616e-06
cg16255156	2.7930487703997642e-05
cg03067601	1.0211141376892385e-08
cg11773346	3.8372338084791124e-07
cg15047426	2.5984732809902766e-08
cg15690696	8.914446425478673e-08
cg10440877	0.000579394
cg24571875	2.4816680532779856e-07
cg04945422	3.534326243703756e-05
cg24468036	5.926935707778469e-07
cg11928937	1.4311886120665918e-09
cg09244104	0.000928246
cg19212514	2.8974203347131855e-05
cg03742937	6.064745789680082e-06
cg23357995	1.825061790139415e-06
cg11685396	1.0426552876641182e-07
cg06118587	3.738814998710538e-07
cg12870539	1.5906477172089595e-06
cg02965092	1.008630956533807e-10
cg09643312	6.325651161764867e-07
cg25739225	6.074664065103264e-07
cg20056054	1.6819390324940287e-10
cg01891154	3.6935938451110317e-06
cg21580594	1.6034932270869717e-09
cg23333146	4.782890139221063e-05
cg02690256	3.392145001601676e-05
cg20385751	2.2336331673145082e-09
cg11032145	1.9382376570398208e-07
cg00505653	2.586086900180362e-11
cg09876137	7.775782070340576e-06
cg08096854	1.6375918343580764e-07
cg25863457	8.37610314441406e-10
cg22524787	2.8216144475345928e-06
cg24320661	1.191411413969945e-10
cg26560222	6.390894582430917e-07
cg26460360	2.5144588901904186e-05
cg04321126	8.199688200094535e-06
cg09338932	5.553609794262115e-10
cg25477843	7.032021742681138e-08
cg07303805	3.4744094014049764e-06
cg07438246	4.368705841528708e-09
cg08067268	1.1848282524207221e-05
cg01027993	1.5636850078104558e-06
cg00552888	1.0554708529397772e-07
cg21387735	1.1102230246251565e-16
cg05180258	1.5155635952557311e-05
cg21625345	3.6061731378822515e-10
cg02423740	1.2735733134761063e-08
cg18359017	4.543131870704542e-09
cg00421173	5.5206506033300684e-11
cg05495079	2.5845253648348887e-07
cg21481322	1.7205927127506015e-08
cg08327647	4.1430481967363875e-07
cg21742589	1.9274154938742072e-08
cg05429527	0.00024043
cg16052570	1.5048131639328055e-05
cg09655938	2.184761194623519e-06
cg17700557	8.795659202265327e-05
cg04582108	3.7479852166288907e-07
cg07880727	7.377336793212841e-05
cg06666991	1.0170333844983226e-05
cg16490925	5.2419066650322144e-05
cg03505504	8.899625158176327e-05
cg02360701	1.313922537438117e-08
cg01752308	6.607791980250965e-08
cg26644674	0.00089936
cg05818685	9.236266748868793e-06
cg01508568	5.691439623034533e-06
cg23436158	5.852233058156742e-07
cg02191986	1.0480671885915172e-10
cg01602526	2.547526634089081e-10
cg09589820	4.203562271598571e-07
cg15539805	1.3501422202466529e-12
cg12710415	9.97826266058155e-11
cg21959757	5.427527871582072e-09
cg16992277	2.4017251598618117e-07
cg15396800	0.00014107
cg06188045	0.000410355
cg12887558	0
cg10403386	4.464384129043708e-08
cg09589331	2.9232855909278044e-06
cg00772673	5.090730725854087e-09
cg22061681	1.1690282690768328e-06
cg01128399	9.898469044422598e-09
cg16531386	6.2689630889734005e-06
cg06547459	1.9108682081103723e-07
cg07014190	1.1801396886390592e-06
cg02046079	1.5358881623184217e-06
cg01185921	0.000109267
cg09681586	4.013005163727712e-07
cg07355252	8.463563616611935e-08
cg19125716	8.976375198699316e-12
cg16932210	8.152976183062322e-09
cg21572480	2.9081306474054713e-08
cg06015382	7.1130233799676645e-06
cg17447502	0.00012154
cg02607763	0.000310649
cg09215818	7.41386774127939e-06
cg15866669	5.054049288855111e-06
cg19256631	4.9782689637289934e-08
cg05614333	7.964521622105813e-06
cg09542692	7.37363680255454e-05
cg20679448	1.1672496169623514e-07
cg08746785	2.4639330897802125e-07
cg26074499	0.000241959
cg04887807	3.710507900933635e-09
cg03988711	2.934394958353792e-06
cg24171047	2.7786486445080527e-08
cg21533366	3.189813607151759e-05
cg08979573	5.117033485824152e-08
cg26209793	0.000107012
cg01794633	8.840617349292756e-08
cg14487131	2.7291791049322e-10
cg21136802	5.655236423263155e-06
cg24690236	5.682600609846489e-06
cg18363035	6.147298892145159e-09
cg27012952	1.3053655600892e-07
cg19730268	0.000254768
cg20181270	9.858671912166272e-08
cg01898698	7.748392794049153e-08
cg10838318	2.507606334745116e-05
cg03066323	4.267421219827927e-05
cg13278956	2.0881322365884358e-05
cg26553513	6.251536566481697e-05
cg15198489	0.000144951
cg03275076	1.2458606923893001e-08
cg06487442	6.078404635179169e-08
cg11870249	3.024956063413242e-08
cg11877440	2.847313930187667e-07
cg25696586	1.897731125577451e-06
cg03849299	1.5080435011860516e-08
cg08872254	0.000100064
cg10871445	2.1293108504183422e-06
cg00528014	0.000468284
cg22655177	1.350364264851578e-12
cg25569491	7.245569799696483e-07
cg08676251	1.3775485196987347e-09
cg12187392	0.00211574
cg12815849	5.635251298929944e-08
cg06130893	8.763667815658849e-06
cg17885536	1.4563210002371818e-06
cg17464062	2.2668974475337222e-08
cg08251362	6.998747384856507e-06
cg25357185	2.1323775289960878e-07
cg01488110	2.0587036725583374e-05
cg09329411	3.816219984464908e-08
cg12669088	2.60563337572961e-09
cg02506324	5.492793300854171e-05
cg03268860	5.047509241684622e-07
cg22329411	9.34779114891704e-06
cg26833548	0.000200616
cg03895810	2.9037405147036566e-08
cg08921637	1.347296325615588e-07
cg06656092	1.1890368689648767e-09
cg03592903	6.033012592832065e-07
cg21784716	8.266516804411594e-09
cg02610618	9.819161350677064e-08
cg21809762	4.3288451200274025e-06
cg21702011	1.5642994125597554e-06
cg16355981	7.03482161412694e-10
cg21461078	1.1932315246987457e-08
cg12927730	5.3571947544739373e-08
cg16827558	1.0341619912646038e-06
cg09605377	6.089925254082473e-07
cg13411813	2.2168623797780285e-06
cg17686983	3.239876450711332e-05
cg19738281	6.561611486377572e-07
cg12526676	2.932979270564573e-08
cg12637744	3.5523777995871697e-06
cg13738652	7.465594809019649e-11
cg11850450	3.0792347893715544e-08
cg14485083	7.230144754011292e-07
cg07125500	6.268544734444603e-05
cg04325862	9.658940314238862e-15
cg19478079	5.170588512903862e-09
cg00507657	9.390885735705012e-09
cg20431527	2.6555259768912265e-08
cg21712377	1.0266174355066937e-08
cg15789789	5.551115123125783e-16
cg00660817	7.1479382746098e-08
cg00326908	4.698819089377082e-08
cg16996416	6.799885099439962e-10
cg08680415	3.652633751016765e-14
cg08855286	1.3884837275490725e-06
cg11933693	7.257632153367943e-06
cg23273041	1.1496549678913226e-07
cg26055408	4.405364920301302e-06
cg19371746	5.796854563033804e-08
cg16996442	3.385941737277243e-05
cg08977212	1.2598494447679798e-06
cg23980569	7.5969706826439776e-06
cg11350463	6.734023522958488e-05
cg10884018	0.00012504
cg18473686	2.3432912592546984e-06
cg23293975	1.4153518856918623e-07
cg04260608	6.784373213553074e-06
cg16908766	3.332878417694474e-11
cg15773049	1.5483064497168186e-08
cg17661220	0.000289667
cg17258147	0.000468674
cg04310531	6.78392721997767e-08
cg00573623	0.00164004
cg06867072	1.2589164044563006e-07
cg07199561	5.687120363528919e-08
cg05112220	2.070661198549928e-05
cg10086067	1.1337649929998861e-08
cg03293883	5.8089849819253914e-08
cg12483833	1.0929479543619891e-11
cg15979123	3.963201827617002e-05
cg20636874	1.1330114613183895e-07
cg16635128	0.000159982
cg01564333	0.000805771
cg15998242	2.762090598462663e-07
cg21379851	1.0240450554199754e-06
cg11191332	4.414682885922616e-08
cg15795984	1.3395866440557569e-06
cg17442295	3.3427272633224092e-06
cg14168524	1.4852761609507326e-07
cg08181149	2.176391462604954e-07
cg25282281	8.825422338087918e-05
cg14004232	1.4490105518794039e-06
cg02585622	1.2516384706451333e-08
cg00892983	0.000792527
cg25987427	6.122313627510145e-06
cg16887335	1.2040136951885216e-06
cg00295771	2.4365999548026096e-06
cg21843147	0.000726727
cg27565559	7.892925816488372e-06
cg20576989	3.6734424946338606e-08
cg15020608	3.188466812797941e-08
cg21101086	0.000152573
cg11703007	5.574507633276937e-09
cg03953088	1.9152626311580434e-06
cg19739266	3.3211902775720503e-06
cg00948513	1.2668146531780167e-09
cg14276580	1.5640767792035604e-07
cg25361968	6.918090822427558e-08
cg20077718	1.654085723945542e-08
cg02751230	1.5369714967405912e-07
cg13923575	6.716591727240484e-10
cg23930923	3.737313506158024e-05
cg14580435	9.03255392703528e-08
cg25741810	1.1429383612870936e-06
cg23080199	1.611568261061791e-07
cg06631881	2.292050492735953e-07
cg03832321	9.711696669079117e-08
cg14653151	6.02717875608505e-11
cg13545212	1.7288174114504784e-08
cg00080489	1.8768106291311426e-07
cg04185862	7.1916916866143765e-12
cg10476247	0.000272077
cg00203466	4.527962605782587e-05
cg11380580	3.455758992298996e-07
cg02827278	7.212921704358166e-09
cg20582800	9.95578097851002e-07
cg19916543	2.1297970231870522e-07
cg18151345	1.3117908382098697e-05
cg00949930	2.333600831183613e-05
cg00108814	4.998588454263597e-08
cg16333440	5.064474861704582e-08
cg26265457	7.853704774762882e-05
cg20501911	3.6663947362569616e-06
cg27554551	5.27102040237537e-07
cg26438060	6.139533326177116e-14
cg01053405	6.450113757550113e-07
cg18542304	7.259065936127129e-07
cg12890080	6.885163528203009e-08
cg18185391	7.106548091273535e-05
cg16736924	5.106139588928471e-08
cg12832857	5.837041960887746e-11
cg17730039	9.560425417998175e-08
cg14003090	5.804955405253054e-10
cg25738116	2.518475421031674e-05
cg02794104	0.000559536
cg05206657	6.890036517881448e-06
cg22439641	2.674211924524883e-05
cg02082408	3.579496143935046e-09
cg13096330	9.638943323808657e-05
cg26695526	1.3219667027719595e-08
cg10011018	1.9194599465421902e-08
cg13455960	9.392103188810008e-05
cg04697056	5.3291234092256445e-08
cg27330188	8.570466558666112e-10
cg10836110	5.671069427393149e-07
cg21672401	1.132795980351986e-07
cg10409297	1.4954775326980752e-06
cg17979970	4.626265392992934e-08
cg14535828	4.0149627865693205e-06
cg09641170	0.000340758
cg21264165	2.284257962781311e-06
cg02280355	2.1387299742325894e-06
cg11667451	4.869390268780194e-08
cg26577326	4.585523813216419e-06
cg13713821	6.22388195425927e-08
cg08979041	3.739690768145287e-05
cg21873016	1.3436800758714895e-06
cg03316098	6.025780607377129e-06
cg04235790	2.1830315333204453e-12
cg12109087	2.799487397453504e-08
cg21428647	0
cg02322205	1.8643168052667747e-06
cg02489046	1.3125554437776188e-06
cg02298007	2.8344565827786994e-07
cg12894525	3.505927671509923e-07
cg18338736	1.2407858328566945e-06
cg18347607	3.661804193200169e-11
cg06207807	1.8689549907691116e-10
cg19733025	0.000105499
cg26949668	6.606133440278938e-08
cg23264902	1.268657556785513e-08
cg24874111	9.289514657728759e-06
cg17001172	4.8183679268731794e-14
cg17397921	1.6645214875099512e-05
cg23268208	4.204804230911741e-06
cg06540513	8.05299449346819e-09
cg07592190	4.679751047031999e-05
cg04120229	3.556343108890303e-09
cg08918534	1.9841105905027412e-05
cg06161732	1.433888893176416e-07
cg14702787	5.0897397407823064e-11
cg22454744	4.6533537600979e-07
cg18750249	1.1995116011576101e-09
cg05727149	8.405080012885424e-05
cg27456987	1.316710496190865e-07
cg24491078	4.791099961209966e-09
cg18632993	2.3284098998765934e-05
cg00333870	3.19223361078258e-08
cg05212138	5.4549827015581975e-05
cg04131381	0.000138104
cg27156259	4.929834318545545e-12
cg00723939	4.399252025222289e-06
cg02248340	2.449188716524553e-05
cg21565305	5.433330119153368e-09
cg02630510	4.288725678591732e-06
cg25103895	6.459882473386358e-08
cg18727107	2.2504914602983206e-06
cg10956147	3.321590935634333e-08
cg05163528	1.497069135325546e-11
cg14632180	1.8514220156973238e-09
cg03657038	1.8772350717233266e-06
cg05295198	5.652531492095214e-05
cg13705457	4.4594620493887405e-05
cg12382670	2.0617951790313782e-12
cg10808914	7.740097451858219e-11
cg23831458	4.3759964474254787e-07
cg19967622	0.000299142
cg05784594	8.233556647585516e-08
cg25235344	0.00061975
cg10545338	1.075514199921912e-07
cg11862131	5.825306749052128e-05
cg03729152	2.797682688848724e-07
cg14918192	5.900851252071959e-09
cg20422160	5.945467462797893e-08
cg01659858	1.1171064073778325e-12
cg13511777	9.705346934341108e-06
cg03813487	1.6838865278812065e-06
cg14085495	2.1176350661900045e-07
cg18162371	1.6633746575678288e-06
cg07571638	1.0589798296600783e-05
cg14481336	8.506343018854778e-08
cg09613247	5.884104744557916e-07
cg05656939	3.428380132008968e-07
cg10930169	2.362121728216593e-07
cg00779065	3.3026782308986924e-08
cg00919509	3.0830893393840597e-13
cg03979166	1.1321788415008527e-05
cg11874719	4.42491390417743e-07
cg07087326	4.6940232478753785e-08
cg15747371	3.0868691602847775e-08
cg23862383	9.773017851655297e-07
cg20055940	5.858970265615326e-07
cg21361368	2.6695495308204364e-05
cg06232287	1.2209825372977434e-09
cg18705895	1.2186830633531542e-07
cg12077194	4.998423157598353e-07
cg05902527	1.910452390185835e-05
cg24292689	5.508255296327036e-08
cg11182883	9.215813282947849e-06
cg12824282	1.1039102637555587e-06
cg12853551	4.106221210331551e-05
cg05720939	1.3664077114228235e-07
cg09875780	1.4772878476065898e-09
cg05808372	3.1730394762785608e-06
cg21035986	8.162690190438582e-09
cg00732589	2.2782491237993696e-07
cg05695951	6.609002012325504e-08
cg25979639	8.437535892191761e-09
cg04196561	3.6595551544671423e-07
cg13847977	9.149858670731703e-08
cg00459116	2.8765458870427807e-07
cg01274252	2.093054266461003e-06
cg10499429	5.239766643905241e-07
cg23305168	4.4202357374345524e-07
cg11562379	2.0579664417041954e-08
cg24692750	6.276980895258966e-05
cg05881146	0.000153997
cg19243546	1.4140226001213563e-07
cg07664000	4.112045541293519e-06
cg22230468	1.1173415475074222e-06
cg02509021	3.0342284240703066e-11
cg27565473	7.769703528559546e-06
cg25393842	1.0255940465997426e-05
cg26560969	1.0560946561710693e-08
cg04727302	2.3283892365277836e-06
cg05884880	3.2738582077529443e-06
cg09627043	9.183132785639536e-06
cg03726785	2.8109306453583116e-06
cg21812029	6.526846507703965e-09
cg03389758	5.65659297180332e-10
cg03947949	2.5888527988016108e-09
cg00956987	6.087640703422714e-06
cg00066748	0.000102825
cg09735190	1.5274485010152716e-09
cg01203153	0
cg14617167	1.1499008611970396e-07
cg19868314	2.526409970116106e-09
cg22489311	4.817543694746185e-06
cg07142287	9.197328102450442e-07
cg22632947	6.16479190456154e-05
cg00642042	2.957034739292652e-08
cg10762626	2.843485003012347e-09
cg24862193	1.426092988143779e-08
cg08410242	0.000230111
cg20866433	1.0794235283384523e-07
cg03234186	2.4648368235347107e-08
cg26472714	2.3338040167075746e-08
cg25387605	1.5042874224047154e-07
cg26450043	6.720059706921688e-06
cg07807757	6.242131256328776e-10
cg14655855	6.051269362261635e-07
cg00169856	0.000398863
cg26017531	6.144729169932361e-11
cg27450867	0
cg27635714	2.4976687384992147e-12
cg02498218	2.0751764984172638e-07
cg02348748	0.00026918
cg12781518	2.593702463915548e-08
cg13429095	7.04019798014599e-09
cg09146903	1.4515745663246093e-05
cg15470825	6.89950825361052e-08
cg04770397	0.000166224
cg10792660	7.876701192399693e-07
cg20892275	2.317625539260959e-07
cg06976947	1.1827242851758513e-08
cg04335815	2.810547937048824e-06
cg24256603	3.97193389289896e-12
cg11746531	0.000170156
cg05747555	1.067567623191934e-07
cg17977570	2.318643277376964e-09
cg13314434	4.872589828286422e-07
cg06711094	2.5737631914601877e-08
cg11585841	6.171419021705482e-06
cg15756035	6.842828526032463e-10
cg05876699	2.155496594102857e-06
cg21451841	8.587572366547391e-07
cg03969705	9.178964420120117e-05
cg12674223	3.307255434314982e-05
cg02210780	1.13420384195706e-12
cg14554519	4.683362769708488e-06
cg11944942	4.3340000666081124e-07
cg14884491	3.1330886832714455e-06
cg10134910	4.993970982991591e-05
cg02698668	4.96042061048918e-05
cg03184350	9.688105873095765e-11
cg26938497	2.1611934077903072e-06
cg06596013	5.328565434781218e-06
cg22947094	3.979884220517427e-06
cg00418044	5.243441395519355e-06
cg13391064	3.0580959575754463e-07
cg13423254	1.9091348585464907e-05
cg24331722	1.9187140765097865e-10
cg17835072	1.3869991821735539e-08
cg01316857	1.487840060820922e-06
cg02102872	5.2282733697950334e-11
cg22717525	4.825913002548532e-10
cg08432124	1.1575292191423614e-07
cg27266425	2.262634524186069e-13
cg25731428	3.296601364777274e-06
cg12462078	0.00010672
cg11426193	1.6037517425182557e-08
cg00623101	1.1290727575108406e-08
cg05708795	1.5081589948007235e-06
cg15317815	6.599095714321379e-10
cg03537802	4.393716150130622e-06
cg17010038	1.0512091197512063e-10
cg04869977	1.0329389236729547e-05
cg11193767	5.840065766760105e-06
cg11258494	5.1320379388375414e-06
cg02470587	9.24407887670231e-06
cg15947910	3.4347441014714875e-06
cg24624695	5.871550445180063e-06
cg02932904	4.3264010167076705e-05
cg23520478	5.044209494542429e-11
cg16300021	2.1858369936289535e-07
cg22013228	4.3798872162437164e-07
cg11493635	4.231449094893591e-06
cg26687497	1.8781703303716313e-08
cg02916456	3.243413859710387e-08
cg17065772	1.449490634075623e-06
cg06594932	5.600031920405257e-07
cg06124683	2.7410688696605234e-07
cg05797312	5.554850195610417e-05
cg02775883	0.000240977
cg27338840	5.423293553175057e-05
cg14332552	7.790841305421736e-10
cg23003290	0.00067053
cg17208484	3.901001424166939e-05
cg11191766	2.1559861340669784e-08
cg01858550	5.161659988317524e-11
cg09266287	3.229744383048683e-08
cg07881152	9.260394040477848e-08
cg22068740	1.0846962483768152e-07
cg00491428	2.3233505452857628e-08
cg08633584	5.871047317196343e-06
cg10459174	8.93147129588101e-08
cg07456480	3.5293434841321414e-11
cg21333406	2.9026225195738498e-05
cg14718754	1.0534934147266029e-05
cg11239358	1.1944383593309738e-08
cg08996500	2.510820871215458e-06
cg24723883	1.1777939734614051e-09
cg14356760	1.0223679391963003e-07
cg02464822	1.9936652538743438e-05
cg07025685	2.759755930825669e-05
cg11377650	2.345415829330122e-05
cg04683582	1.4324155306333353e-08
cg20061364	0.00010514
cg14343790	1.4048898965279832e-06
cg14263204	2.265260041434125e-06
cg16843056	1.3286664347411659e-05
cg26706311	2.892871756032811e-05
cg21483110	9.427736453515578e-06
cg15901029	1.2645720558479567e-06
cg17964750	2.1216314260996683e-09
cg25247520	1.852871505114706e-07
cg07869814	5.436057715080267e-09
cg18121713	3.0414798457556458e-09
cg23851083	4.384188836414893e-07
cg14990643	8.233092253506769e-07
cg13630694	5.493886696683603e-07
cg00281717	1.4973789270733562e-06
cg22066168	5.404598985014886e-07
cg05546381	8.559371729277565e-06
cg16003004	6.56683517041845e-06
cg06496728	5.868716164147969e-07
cg21971621	6.15412479865185e-08
cg04012198	4.796369195703143e-06
cg06851151	1.000830996966684e-07
cg02050905	6.956546449998768e-11
cg00478326	4.8681256692439945e-08
cg16381723	5.8544993408737867e-08
cg10855158	1.1316363537350327e-06
cg01605949	5.952242032591926e-10
cg21063428	2.1622891455130855e-07
cg04600297	1.6824719232255703e-06
cg02158130	0.00173706
cg14396780	1.908811197992577e-08
cg24410257	0.0001461
cg03315247	7.155183262552711e-07
cg02556928	2.7025109883282994e-07
cg06152407	1.926514503480803e-11
cg11867574	2.0837955467811753e-06
cg11105186	0.000193628
cg24537191	2.1010801143361846e-07
cg01035804	1.292353779547284e-09
cg01049356	9.25372067861474e-09
cg13054800	1.6327783569636267e-10
cg05668996	2.410481179326851e-06
cg00416645	0.00041598
cg24889482	1.6778772741199433e-06
cg07394019	3.897761916560327e-06
cg11958962	1.1775024946203416e-06
cg20802710	3.94370983647363e-08
cg22449085	1.5283695420365007e-09
cg14550975	8.73397994450853e-05
cg04128619	5.79885162110827e-09
cg21711075	1.5443202272535927e-13
cg07410108	6.885538472722885e-09
cg25149643	2.1595511813465862e-05
cg13660285	1.6336667574279318e-09
cg04794254	6.465248858900097e-05
cg11675009	0.0001947
cg24813790	4.24856816394481e-11
cg15138113	4.283823296091782e-10
cg17814615	3.332870013306177e-08
cg12733432	1.3418466338066537e-10
cg19785773	5.419620305535666e-06
cg13175786	5.083124861027244e-07
cg12205270	6.372484151473401e-08
cg09762920	1.3211156246750733e-07
cg20159095	1.0083168981211976e-05
cg19090549	8.855040986810447e-05
cg16592731	7.566026971606021e-08
cg10076040	2.6465545732712314e-07
cg10815411	1.0764995676759703e-05
cg16558723	7.655630703817806e-07
cg02663462	2.406828753775958e-05
cg22094205	1.5369517925023501e-07
cg01409593	8.259948280908702e-12
cg06444895	2.6309795431167515e-07
cg02102546	1.0564366936804959e-08
cg11562025	9.212062812569144e-08
cg07784926	7.087374874759078e-07
cg15587064	2.4452685006948194e-05
cg26021007	1.693840709804384e-06
cg26102476	2.0797563449193035e-07
cg15084437	4.216859844552445e-05
cg08536561	8.760939549823377e-06
cg27478635	2.3194909309909306e-06
cg04308938	6.635874709948197e-05
cg01187464	1.8746062677266195e-05
cg20364858	1.6253601131666073e-08
cg21975684	1.239348038639676e-07
cg18114811	3.7276776043704274e-07
cg16022315	7.569168638532631e-07
cg22633208	0
cg17147820	0.00023097
cg01987393	0.00021032
cg10960709	4.1644160564402455e-08
cg08761469	4.7539894243442404e-09
cg01736278	6.5503158452884236e-15
cg12386808	8.611965585103576e-10
cg26339111	2.5045724945105263e-06
cg05670193	0.000494644
cg03124182	5.7104618106373906e-06
cg10366195	3.5968464394686706e-06
cg06643882	1.9191797517859044e-07
cg12516565	3.750958611936639e-06
cg26153943	4.8324984458503195e-08
cg23489947	7.261617236409279e-07
cg27593341	2.3009286886366276e-05
cg08372135	0
cg19165390	0.00022887
cg24911862	2.4919380682719705e-05
cg12264764	2.8305486843294148e-09
cg06524039	0.000349703
cg05130518	6.263898664704559e-05
cg18000586	7.746106645001305e-09
cg25498843	5.030143553907962e-07
cg26122286	0.000105734
cg16524331	2.710903067582038e-07
cg09150396	6.354343984327215e-08
cg23686027	0.000150935
cg19372465	9.45156775300493e-06
cg17806339	2.4715740619907223e-05
cg23416994	1.0275077538812738e-06
cg17837789	2.719082292657049e-08
cg04728329	4.0146152234799e-06
cg27161793	9.012251786177927e-06
cg06024411	7.130294911128487e-05
cg24459371	4.310574230892428e-09
cg21978815	4.514783906728326e-07
cg07296597	3.7117420248478084e-11
cg25207627	8.327258194107401e-08
cg26382251	8.153808569111298e-06
cg25741911	1.4127436442912256e-08
cg03438558	1.026106950519079e-07
cg04845869	2.7620785658655223e-09
cg15064964	6.57026623829271e-06
cg10020520	6.230700934373168e-05
cg12737327	2.2696017970558202e-06
cg15782771	4.240753783579798e-06
cg23650923	6.163531907077413e-10
cg23064601	1.910138713867582e-12
cg12835048	1.5166124913701395e-06
cg21282015	0.00028341
cg11070710	3.86930709694866e-08
cg10260477	3.509725843287015e-11
cg12094558	5.287959279343113e-07
cg25824141	2.8636976245888235e-07
cg14747669	1.3059777526081007e-06
cg04239664	9.128407474356948e-09
cg21040241	3.9015091157779125e-10
cg20168927	1.0477706482436844e-06
cg19445588	7.010067251633778e-05
cg02579509	5.905370557224288e-06
cg07109965	4.839550982183027e-10
cg16206503	6.947311281813029e-09
cg08110029	2.090000105203771e-07
cg17581129	2.0906050002267307e-08
cg06783710	1.8808701919281745e-06
cg12371075	2.62181296434294e-05
cg15893090	0.000199063
cg26690034	3.2733687982400284e-09
cg12326965	8.821724462038105e-10
cg14534017	6.709282082129064e-07
cg17596602	2.7137348923567117e-08
cg14246396	1.1211951034262313e-06
cg14640783	3.8012875280823977e-07
cg18879160	0
cg26682701	2.3832200832796246e-06
cg17361449	2.2093438190040615e-14
cg13012709	0
cg19846500	1.922865318193523e-06
cg09434983	9.19136411425825e-09
cg05449815	9.580056711366858e-06
cg09932758	1.7032031157659944e-06
cg16211189	1.2910356117501465e-08
cg02387561	3.6354721144604696e-07
cg23499619	4.213110780026952e-06
cg04853218	4.124360762580714e-06
cg07691531	2.4317661218020703e-09
cg00756431	8.40261579204693e-08
cg14326909	2.3952801186943873e-08
cg06380443	0.000406289
cg02726722	1.4867209563451667e-07
cg14296947	1.5167717970498984e-08
cg07428491	5.584790629953318e-09
cg25494723	6.056906648543858e-05
cg13197457	4.446532031465722e-11
cg13864749	3.026017587615115e-06
cg00989596	1.3618155270123111e-08
cg21836562	2.8705213117596884e-07
cg18759732	7.747948352454515e-06
cg09225010	9.089969322695346e-06
cg14597504	8.331186445831307e-05
cg10442101	1.6239920519467432e-10
cg05190285	5.0938102291731013e-08
cg12909619	4.933920005889547e-08
cg02305009	2.7341235985245405e-06
cg14580287	3.5867678362944133e-06
cg23246499	1.7543501273920015e-07
cg04266480	9.904163045248993e-10
cg10400499	8.71088094533956e-06
cg02199806	6.622331905070666e-09
cg20791087	1.396700740952106e-06
cg03861217	8.18504433675038e-07
cg09174681	8.881784197001252e-16
cg04424420	7.615732410481968e-06
cg18715057	1.9695800546060127e-11
cg16222427	4.969641143048875e-08
cg09164168	6.354321574142396e-06
cg20155337	1.797700588834772e-06
cg00008985	1.0128686778188012e-10
cg04391957	0.000413856
cg24840719	3.904857466263678e-07
cg03394824	6.8646391904181314e-09
cg03143290	0.000269553
cg25701444	1.431951546226884e-08
cg11752329	5.4777026022634345e-05
cg04828006	4.172825196491203e-09
cg17941572	3.2738221766859255e-07
cg18268266	3.6716705231754077e-09
cg09763644	1.846650469206068e-07
cg08837884	0.00023475
cg12828275	7.533035184525971e-08
cg08849657	6.320514412960776e-07
cg14165048	1.496107267517921e-05
cg00477226	8.734283142297627e-07
cg19628908	8.07863968760314e-05
cg01252196	3.058468745376075e-06
cg15358019	5.754594689544312e-06
cg08750078	1.8706829418846382e-08
cg17405323	1.5086772275907379e-07
cg01489660	7.768563570209608e-11
cg13692437	1.4457605431728027e-06
cg08173263	0.000927751
cg05177308	2.0463911921120292e-05
cg20302030	2.2408057087641708e-07
cg27362436	8.084664127050445e-08
cg09430738	9.556452962300455e-09
cg11642652	5.890101195671349e-08
cg15204595	1.8359366926734566e-07
cg25811633	9.505449393198973e-05
cg20199275	8.594239397918813e-06
cg16986885	1.4340161424986064e-07
cg00947236	5.8672824776118127e-05
cg13766795	5.291656002270884e-12
cg14417099	0.000369556
cg05155058	1.7763246873414573e-08
cg07280182	8.089288202839384e-06
cg04483596	1.851786723960913e-08
cg04537185	8.183846933462746e-10
cg06097311	8.978130461301248e-10
cg27229613	6.679112818375188e-11
cg00409987	9.46387924327663e-06
cg07557491	1.762640366997914e-09
cg22811647	1.1407537914287502e-08
cg25563799	6.48720353509935e-05
cg16980393	2.5232673394048888e-05
cg03005301	3.5609582371698423e-07
cg00994832	1.4242796941843494e-08
cg10578701	4.7304190342600805e-08
cg25437886	1.4514366654783117e-05
cg12050949	0.000125817
cg02298289	4.81984918865308e-07
cg16829011	4.2861188946918816e-05
cg05642627	1.9119334893069606e-08
cg04286158	0.000555172
cg13904806	1.1184417997189833e-05
cg04078283	1.630092257842719e-07
cg10130628	4.356985651932099e-06
cg05285223	5.614775311357789e-11
cg21799607	4.327539833148819e-07
cg15742700	2.290177914421321e-06
cg21091425	2.2490237217009934e-07
cg12354014	0.00021466
cg15949111	2.3598628745347128e-05
cg17999319	9.135018703698705e-07
cg00429310	3.302011220007728e-09
cg06918359	3.489207567319852e-08
cg19270409	5.519219589134039e-07
cg09264088	0
cg16734895	4.1379711879230285e-09
cg05613234	1.745897093563542e-09
cg27521562	1.2473346903130178e-06
cg21683480	8.466701052478598e-07
cg26228531	1.173384800434718e-08
cg12582959	1.1260214982655725e-11
cg15474337	1.371297145835726e-07
cg27191207	0
cg14283321	9.768311892699444e-08
cg02510335	1.0113845126946686e-06
cg02906047	5.2355182855734483e-08
cg24048207	7.269290924760696e-07
cg18335670	1.5047890819630538e-05
cg09230763	3.531068828444006e-07
cg17716338	1.5219810522992816e-08
cg08436419	2.8542655168273257e-06
cg03122431	1.0217171103610312e-06
cg26508465	0.00139968
cg26475094	1.6506854731979104e-06
cg13637910	3.386235736257959e-11
cg00079195	2.0874774131485196e-09
cg08212948	1.4802106540479087e-08
cg06167314	8.202663182022008e-08
cg18861572	0.000193662
cg06311561	1.437086272204624e-07
cg13639083	3.5377411826686966e-06
cg02619747	1.6070043517002475e-06
cg13911801	5.120481016973599e-07
cg12150448	3.687045113665022e-10
cg04447362	8.977263377119016e-13
cg16101902	1.0353089818004868e-05
cg20900540	3.685711735812447e-09
cg14408605	1.2494741063795445e-05
cg25664320	3.211112302281549e-06
cg02040650	2.226315021225389e-09
cg24090283	9.939557843452462e-09
cg10517173	2.026909001084931e-06
cg16500230	0.000281643
cg26174351	0.000208266
cg04600027	1.9622116481654572e-06
cg10664305	1.0780977777180567e-08
cg25611387	5.566962402170361e-08
cg25212177	1.8160370340858378e-07
cg03425105	1.3321964642543094e-09
cg09507020	9.468248650668087e-07
cg21176835	2.0661477659889016e-06
cg26515460	1.4247492075014634e-12
cg15654650	1.5631561310902597e-06
cg03337502	1.0879055738488574e-06
cg20319484	0
cg26758414	1.2861378628770126e-11
cg19101823	2.981387492440035e-08
cg21567337	2.37660172317522e-05
cg27612473	6.04504095669256e-08
cg10154812	3.2099161106913243e-09
cg02036215	0.000185255
cg16583346	2.279786186387689e-06
cg17767931	5.2524793292541005e-08
cg04539895	1.0501904323945155e-07
cg07466705	2.479383831976989e-05
cg10109731	4.274725070585461e-07
cg20590817	1.0403875274289653e-05
cg11934067	1.6714184696287049e-06
cg11524692	9.42801392511683e-13
cg03043444	1.3460843483747986e-05
cg12284521	3.2161704717870165e-05
cg13168317	1.3865446928051917e-05
cg12741608	3.3884507089076976e-08
cg15706017	8.146571757183807e-06
cg20783320	1.0129178440454467e-07
cg05292788	7.161493620344572e-12
cg08231394	3.528249845285991e-06
cg26128417	0.000162875
cg15328609	2.3969917717359124e-08
cg26707265	3.061659180625398e-07
cg02741137	1.0691225682535332e-11
cg03741482	9.217830290175755e-07
cg16704279	0.0018928
cg07967667	4.142265419559976e-10
cg09350528	2.101940970278271e-06
cg17778556	1.2354677237369494e-05
cg20484352	5.477917128793308e-07
cg17693655	8.062062128999514e-10
cg17560586	4.779112883213088e-09
cg09013060	9.203237405497333e-08
cg19821297	1.308914322484256e-07
cg16172133	7.492872333703104e-08
cg05995220	7.663869538987456e-13
cg04854531	2.3628927370289432e-08
cg14223687	3.23607163899009e-06
cg11653516	5.062811719858118e-07
cg13269525	0.00124655
cg09245003	6.884906875281871e-06
cg10256800	2.843958610831976e-07
cg05834354	5.732780916645197e-11
cg12003952	2.708944180085382e-14
cg04286370	9.958700530887654e-14
cg25349900	1.081477130071562e-10
cg22519827	2.3433680691464787e-06
cg06479032	5.6884497112719146e-11
cg19509763	0.00342608
cg10850791	5.212631548623392e-09
cg16581233	1.8011991073096922e-06
cg00998124	9.027197183719693e-05
cg01511718	3.4335120302486644e-09
cg11003780	3.842297602307809e-08
cg04427087	6.763674520460228e-08
cg15007972	1.4064942196800878e-05
cg23037765	1.3230594594348943e-06
cg07979725	4.401122535513391e-05
cg24308560	4.82242965560431e-08
cg22203033	4.1522341120980855e-14
cg01029939	3.488699005915752e-05
cg06426818	4.9649689137787334e-08
cg19628958	9.198275592314786e-07
cg08352530	7.542557994622001e-05
cg04339648	4.313433072455908e-05
cg12931513	1.61484304590509e-05
cg26385085	0.0001197
cg00775909	1.2181349934525798e-05
cg11795922	0.000178743
cg27120405	1.4072842779988548e-08
cg01351783	2.839879237381826e-05
cg07989030	4.367224804013858e-09
cg01173650	1.096019941471127e-09
cg08595869	5.8955044241137955e-05
cg21882808	4.080223536817584e-08
cg04065747	9.730356319570532e-07
cg06983508	1.4380895531407312e-05
cg11183875	3.211431898186845e-09
cg22876086	5.229150445984487e-14
cg01790320	4.5783321578340974e-10
cg21058413	2.1334124188365777e-06
cg26326560	1.5738121916797354e-10
cg15541611	0.000726777
cg08583273	2.8696600651301196e-10
cg21737444	3.157514361085134e-08
cg25924558	3.7711184773803197e-06
cg10207181	1.617307244139443e-05
cg04217808	3.243876898206821e-07
cg18432149	3.544476934180807e-10
cg06419300	2.1445767384165038e-09
cg04323338	6.169531103217274e-06
cg11909467	1.4114065471915183e-10
cg04386614	5.3179682879545e-14
cg17138869	0
cg13569140	3.648193969141289e-10
cg24446586	1.828223128441664e-10
cg13993647	7.345607777597962e-08
cg06804344	2.1522712418953205e-06
cg18860041	2.9894605013680575e-08
cg24968426	6.537333054446037e-06
cg11615669	5.787352296615644e-06
cg04494335	5.322805529672792e-09
cg04376055	1.859769449552573e-09
cg24686386	7.1173896776244305e-09
cg12407690	6.471640345839802e-07
cg06389315	5.844796424625542e-09
cg07003778	3.128189542289661e-06
cg26013733	1.001253124854884e-07
cg02763957	1.9984014443252818e-15
cg14547461	9.145409676447613e-06
cg21264987	3.344665333582242e-07
cg26207372	4.7881514681380466e-05
cg10803922	5.3337633199035395e-09
cg11947245	2.216661335852077e-05
cg15142192	2.6283280693317757e-05
cg09626313	1.732586103364575e-06
cg26301662	5.517586387782103e-12
cg07517476	9.135430834028568e-08
cg22120988	1.1102230246251565e-16
cg10204861	0.000124104
cg12863565	3.314912899732292e-08
cg20870298	4.584853163791536e-09
cg07826657	2.8295794564758836e-05
cg27516634	1.5362467187252093e-08
cg00877758	0.000240299
cg03121659	4.5634607204192434e-12
cg16516429	2.1199819677519827e-11
cg22725359	1.5675650000268604e-08
cg10624914	0.00133617
cg24961322	7.337005858421008e-08
cg10784386	1.3023758238528416e-07
cg17345545	7.66276023256296e-06
cg05673830	2.1116106974083948e-08
cg07988576	1.5934626496072468e-07
cg04696969	3.153190296756314e-05
cg08620817	2.8264878215722433e-09
cg15378579	1.8508435795094869e-07
cg25875537	1.3751017425844836e-06
cg05323521	4.100554705455117e-06
cg00249428	8.143946958694137e-06
cg06104914	5.863826091356827e-10
cg25095791	3.417424744855957e-06
cg00917003	0.000195818
cg10911946	0.000102414
cg04788392	3.0445497042452807e-05
cg01016257	3.4776196367047874e-09
cg01977110	2.469689236350714e-05
cg11254308	3.6941507156607045e-05
cg11904548	1.0703969627989807e-05
cg07307518	2.3304258112144538e-07
cg26176204	2.9487715602627418e-09
cg08797128	3.3515745514467454e-06
cg02377811	1.205028543616038e-08
cg13859370	3.982833077786907e-07
cg00099069	8.626320899818296e-07
cg17470171	3.593375930144305e-08
cg11961865	1.7669342655679543e-09
cg10554371	7.398870409680569e-07
cg10586363	1.8617106622986768e-07
cg02697979	5.181521878228068e-11
cg18528091	2.9745061969066455e-10
cg25440020	2.4886051631090034e-05
cg02554785	6.799054208528332e-09
cg22740817	5.372893053801064e-06
cg10134238	6.644937933231176e-10
cg00423443	0.000113263
cg10787596	1.573680075139805e-10
cg09359521	6.853873024681434e-11
cg20677267	5.4994231390992354e-11
cg13362823	4.198463798843477e-11
cg12750675	6.2931838213931e-06
cg18349527	2.7782296652123506e-07
cg07293406	2.0085255680868386e-09
cg27473162	2.8839513998013544e-06
cg25428297	0.00017583
cg17540496	3.836708656446142e-06
cg00434885	4.271761899765636e-08
cg03643149	2.032359459613886e-07
cg19022525	4.0969059900142213e-07
cg16547625	0.000107037
cg10323303	8.029460666580945e-06
cg20233582	1.2126263326805997e-09
cg20648672	1.007402938846269e-09
cg19953487	3.3116682940370623e-07
cg02291833	5.0863678824342173e-08
cg05177498	0.000281942
cg08544192	3.517384383755484e-09
cg27050153	1.3318607061552079e-05
cg12059723	0.000306606
cg22678589	1.0965776900961899e-06
cg05251000	1.3559779790117688e-06
cg24334632	4.771967265781996e-10
cg11651274	2.6841346567607616e-07
cg02650323	3.631719090624319e-05
cg24782649	4.515130080928742e-08
cg01882933	1.143218193222495e-06
cg04057429	2.5882152365763744e-07
cg19414741	3.5313211763088326e-05
cg08939275	2.260587577906925e-06
cg15023513	1.7590705780889948e-08
cg15250891	3.715610252807977e-08
cg06715974	2.0378252745034686e-05
cg07692834	1.8165459036989517e-07
cg17943672	0.00070866
cg02597299	1.270138191100667e-05
cg05973555	2.315299063582188e-10
cg10499591	7.900695044860129e-07
cg22556307	4.2893876872618364e-07
cg06249339	1.2403725602183613e-08
cg09579620	1.505785762745404e-08
cg15893925	9.002521705880895e-08
cg00109212	2.0016036374803647e-05
cg22505386	1.5403633021326968e-06
cg26685501	2.0722843441234318e-09
cg06084073	0.00102095
cg05275075	2.8653490802277304e-08
cg21411962	5.764533721042131e-05
cg00821769	4.277931362040022e-06
cg26088333	7.697515919891096e-06
cg04503748	2.32358576823799e-11
cg15722418	5.1204596118736845e-12
cg25072949	7.0597472312528e-10
cg14399083	1.1810653344213051e-06
cg18810655	1.838768002304647e-07
cg04527868	9.8206931475886e-09
cg18929842	2.284161482180025e-08
cg05018560	2.3749831135067012e-07
cg09914667	2.0380717780099644e-08
cg00237554	3.5208180481083318e-06
cg17222829	5.632018742074418e-05
cg00533183	3.779469737175134e-09
cg24615853	1.8542500868079514e-11
cg07174541	3.9838091070887316e-05
cg19254514	1.954615348465083e-07
cg13379851	1.0547129514204556e-07
cg01765077	0.000551994
cg20285224	3.15840658293709e-06
cg06847253	2.3857852794462175e-06
cg08220696	6.742051361641188e-12
cg25436419	7.517229938525105e-08
cg04164578	2.2796212295617124e-07
cg27253170	4.6001439613085893e-07
cg08767637	1.0360491294880703e-06
cg01574116	0.000321906
cg27483432	5.192422491751003e-06
cg17553779	3.3899705131901214e-07
cg11111139	2.6512633076070102e-05
cg11846968	0.000155703
cg14158424	9.001684699860846e-07
cg04787756	1.3700054424248265e-09
cg01861344	7.47310583019134e-05
cg10791959	3.8727465678789486e-09
cg00418629	2.1750934386943754e-11
cg08906194	9.992007221626409e-16
cg06943431	1.310762020589884e-06
cg04339553	4.7587489504508085e-12
cg21927122	0.000590883
cg05749559	0.000205493
cg06895230	7.547298042087647e-08
cg09644356	5.489421595061827e-07
cg18986967	4.711451679573209e-06
cg02759617	3.858294383374261e-05
cg22868418	3.460991415682457e-08
cg25783326	8.093737913217325e-08
cg02226606	3.2909233282918393e-07
cg00410422	1.7724372514127396e-07
cg05773890	1.6813817005356668e-10
cg24479328	1.008050355411072e-07
cg09643350	2.3663457993094994e-07
cg22736513	1.471022857968407e-07
cg05723075	0.000421317
cg00089550	2.7027868816364986e-05
cg17506061	9.885633178718933e-08
cg22836203	6.895169113452226e-08
cg21627855	1.657967763080137e-09
cg01271126	5.540012892879531e-14
cg03506640	1.946642093642037e-05
cg16601489	1.1935421539988056e-09
cg01865773	1.2049826692006604e-09
cg01031555	0
cg16351077	4.362865901996749e-06
cg21807522	6.904062119783561e-07
cg27572253	1.0104020153889337e-07
cg15172641	3.893882206673638e-07
cg16936535	1.7331388546537596e-09
cg03550544	3.22741833258533e-12
cg14343680	1.1960196277804869e-08
cg21657577	2.0341180528848923e-05
cg08200770	7.199209474029189e-05
cg00074482	6.720478706867539e-08
cg04680247	7.600269786856018e-07
cg05521981	8.034653496968858e-07
cg22680139	8.739853425743238e-05
cg00361454	5.658640276351434e-07
cg13778413	1.0686376414437149e-05
cg05585593	1.1339497874018889e-07
cg00886669	3.72915133106666e-07
cg19645880	0.000330773
cg22784258	1.9789511140899663e-09
cg14462935	3.7769787297747826e-13
cg19311043	1.15161321656565e-06
cg13477780	1.6463522767296013e-09
cg06945845	7.778876431885351e-10
cg12169889	1.089535155429644e-07
cg10318902	2.637662310789324e-10
cg16256615	9.923341531825614e-06
cg10311048	4.3680392636247234e-10
cg22726220	1.5435188377432851e-06
cg01038738	8.877232005044533e-08
cg15291980	4.843895617945293e-09
cg06866033	7.906055221607033e-07
cg27305809	5.600045982490087e-10
cg20997662	4.469781546001528e-07
cg20487710	2.7850140402962964e-05
cg15820059	3.798467441695763e-07
cg05227215	0
cg21523788	2.2955044378658584e-06
cg06599303	3.652633751016765e-14
cg07685795	3.324678532479197e-09
cg05032443	9.840659740856239e-06
cg00641342	2.4787470043197146e-07
cg01444643	2.7221154093592936e-05
cg08330893	6.397607852370868e-07
cg25759533	0.000155066
cg11604239	1.7164705168326577e-07
cg03020424	1.882534350627907e-09
cg16133259	1.6641898969993463e-10
cg22821334	2.711471047689429e-10
cg02192987	7.00983084833684e-06
cg08207256	1.184252695907162e-11
cg05505464	1.1993831283696466e-07
cg12187985	6.143563756610959e-07
cg04173618	3.595880580409272e-06
cg20838039	2.660454663361289e-05
cg04997275	1.5559215116311975e-07
cg04801719	4.150609752340273e-06
cg27019158	1.707770536096831e-08
cg10572688	2.7496141635774407e-06
cg22234419	9.850155458290821e-06
cg24593707	1.684813704150301e-05
cg20988759	1.211817933333137e-05
cg16664238	5.846383377416942e-10
cg13423100	1.2732864366205021e-06
cg06471159	1.5109965425530447e-06
cg05456810	0.000309492
cg22284518	3.38445302009438e-05
cg17438457	1.769098540227443e-05
cg15141423	9.545301815627738e-08
cg17929859	2.659937117510669e-05
cg22080856	6.644118898391227e-07
cg21873153	3.2620616519096757e-07
cg16789672	1.3765838396517793e-05
cg10236416	3.101216148326813e-07
cg04493195	2.8666691243017794e-10
cg09228095	2.2934192617229954e-06
cg27084929	9.978036619173736e-09
cg00948111	7.673085411052938e-06
cg11907061	0.000961709
cg19502932	1.601171228937659e-08
cg09009517	2.6276293696447794e-08
cg25336198	1.2185606634851354e-08
cg16925948	5.87619335443712e-05
cg11099496	1.4818105825709083e-06
cg24997028	3.3540318513658463e-06
cg21563950	8.758397118668881e-09
cg05811460	1.1139755784483896e-11
cg20560536	3.5251912946066e-05
cg04962185	5.3332541445350046e-06
cg09200014	3.5021713140626076e-07
cg05744184	2.1156602866279073e-06
cg25989745	1.8180533190026438e-08
cg26927427	1.734827819399598e-06
cg09095047	5.711260839813548e-07
cg17260222	3.074815591030955e-08
cg07007544	5.978503248016409e-10
cg02797740	1.8162950343736384e-07
cg27199820	0.000124304
cg18980650	5.818678872060445e-13
cg03059309	0
cg14027804	1.4214185384275879e-11
cg04127232	4.265402162806353e-06
cg12297145	1.165412211179273e-10
cg26774059	0
cg08568756	6.917524331129243e-10
cg01858895	1.651279707637343e-05
cg19229903	5.3182323767053674e-08
cg25512249	8.594745400491988e-06
cg06480353	1.8354540110010475e-11
cg19012124	3.796332180838746e-07
cg24828304	3.748833461436618e-07
cg25105202	0.00105732
cg02322889	0.000162809
cg17118867	1.952871198085404e-11
cg11648638	2.3075901797176e-06
cg07380641	2.0867149058689805e-06
cg18086386	1.2918215386292786e-08
cg19955701	3.3050373549059486e-10
cg16847523	8.762181122889956e-07
cg20801491	2.805739232059068e-07
cg03243893	1.569640635357139e-06
cg11108894	1.7069951041559506e-07
cg07959738	8.023579268767733e-07
cg03114080	7.582248595650043e-08
cg13902599	2.604950699591768e-10
cg21672450	4.071943227046404e-09
cg05444201	2.5333144205719194e-06
cg07162250	2.409416362880723e-05
cg08692988	7.085410921314761e-07
cg07866798	2.552442276426703e-07
cg07844124	5.439388939265655e-10
cg23998942	8.119516170523866e-11
cg06772654	7.076227703795013e-08
cg18116641	7.912468745763235e-07
cg13973419	1.705134555773924e-08
cg25984941	5.324245822002638e-09
cg05745631	1.590830821529554e-05
cg16609342	2.848338476191259e-08
cg02959407	8.633063895979731e-07
cg10088790	1.0654375826035789e-08
cg09232656	1.1008951185775828e-05
cg04496284	1.8950175317833384e-08
cg03024248	7.939479856888809e-07
cg10172293	1.6897259036419143e-08
cg14851640	3.0939809022578757e-06
cg09641924	1.2391098469510808e-07
cg14151372	1.3762568862318858e-10
cg05228402	2.3780035018905465e-06
cg27493186	5.739824117112491e-07
cg10950615	4.2444043844902524e-05
cg16919930	4.4105291683305126e-06
cg20690488	2.220446049250313e-16
cg04697260	2.282430355826648e-09
cg07882213	4.286990951118952e-08
cg25378401	1.8560091208374985e-07
cg25123564	4.889461058255051e-10
cg11886662	1.798469569980199e-05
cg00839850	4.00957695512183e-06
cg04798695	5.707414630906626e-07
cg16545438	2.7892815390728742e-08
cg20561758	2.3307754826173976e-07
cg16194943	5.130484376669742e-06
cg16201655	9.25856775202405e-06
cg15367021	0
cg23378948	1.7943380459239933e-07
cg02711929	4.880580112276434e-07
cg00075103	1.4780588127427663e-05
cg23899530	0.000590213
cg06937572	4.889079511571914e-06
cg20269458	7.941565849378662e-08
cg16990474	6.756792331197303e-07
cg02414266	1.2207679311870834e-11
cg10953188	7.185866217618297e-07
cg08196608	6.163569321593343e-09
cg06542681	3.3282888667329757e-09
cg00805193	0.000119561
cg11395939	3.025657540067783e-07
cg27326209	3.643776074757632e-06
cg10310700	4.3423368456529943e-07
cg04509133	2.320314718140537e-09
cg23052670	1.0621494239693163e-08
cg04423025	1.3787291641698118e-08
cg20252399	0.000521892
cg09704444	3.936773440571528e-08
cg09190827	1.9264723283285434e-07
cg23276653	1.259452322988075e-06
cg12098187	1.0317890986044631e-10
cg26504467	1.0859229460091768e-07
cg16450667	1.2183587472236468e-12
cg15550302	1.2895903234166894e-09
cg10417834	2.926914191681007e-06
cg02208161	3.0172014783280687e-06
cg10348486	4.545666809629978e-08
cg01366462	2.748204094571438e-05
cg20559059	8.740775123361466e-06
cg16393742	8.517297978016813e-12
cg18691000	1.130981308605783e-09
cg03638172	8.807166107516196e-11
cg02825246	2.4568904704036498e-05
cg20990091	1.8767828546817356e-07
cg03636930	3.458153214896953e-07
cg06139239	8.148259400542202e-09
cg23045417	9.026603486894658e-08
cg21993777	7.050892514293139e-08
cg00073244	0.000289613
cg13510475	3.7397095519309254e-05
cg26681324	7.247198697934998e-05
cg18364453	6.9694330306901975e-09
cg24633312	1.618333649422432e-06
cg27060391	6.8349928105115865e-06
cg13535593	9.992007221626409e-16
cg26960464	1.2367369852661625e-06
cg23629929	0.000718564
cg04745703	3.184819075130463e-11
cg18150439	5.224626872801785e-05
cg10349687	9.621076432209108e-07
cg05994094	1.985189824782463e-05
cg11754206	1.7602942725680748e-07
cg05734790	7.745337260833818e-05
cg05392577	0.000143361
cg24880157	2.7449580719540734e-08
cg26822085	2.440028179506726e-10
cg03306998	5.484547820344687e-07
cg04718145	0.0026262
cg01973676	8.736118102004031e-05
cg15891546	2.530799701905284e-05
cg10818278	3.597018138157271e-05
cg17657885	1.293623375087094e-08
cg20403031	5.8811010251402784e-05
cg12465973	0.000295723
cg26272575	3.327969455568791e-09
cg24498812	5.02955661119131e-07
cg15160859	1.7423966713892014e-08
cg21165306	6.428269338165649e-06
cg20846447	1.6036241889949565e-08
cg12200188	6.499587909547522e-06
cg14837480	9.944552292751041e-09
cg14854583	4.951844014833284e-06
cg26141862	1.715131148216642e-09
cg20441553	4.879248290956539e-07
cg07350369	3.2960328910647263e-09
cg06446551	6.4570199617142165e-06
cg04892443	3.1823567988586987e-06
cg10281450	0.000391941
cg19223467	1.26930487132082e-06
cg18732651	6.500337768056141e-08
cg18766210	3.2411113101149525e-06
cg20710730	1.1134571340498667e-06
cg14508198	2.3869170747814472e-05
cg13084292	1.3836267442557393e-05
cg12890346	2.9129316736487e-09
cg11478164	0.000178897
cg18172495	5.461846530607772e-10
cg14213021	4.916533313803484e-08
cg18794925	2.3969829454628666e-09
cg06826683	3.0413560558884e-11
cg24691880	1.3390049763417622e-06
cg02449225	2.1668606664526635e-07
cg17444642	0.000367931
cg03230255	6.569035926851097e-05
cg07378556	1.1840388755457454e-05
cg19035215	9.984307535182424e-07
cg09163023	6.75985838249904e-06
cg02197978	0.000498621
cg16167789	5.84977299045164e-07
cg04024133	1.3440712054446635e-07
cg18848528	7.318908414877257e-07
cg21674595	4.307871726005885e-09
cg03048112	4.385491969571831e-12
cg03211835	3.64689092369197e-06
cg26871350	2.2150722145397594e-07
cg15112223	0.000381206
cg12182708	0.000310461
cg15833123	0.000132261
cg24450397	3.2209196861865408e-06
cg11193281	3.165671613736265e-09
cg24872431	7.167755685544286e-05
cg04012681	1.5685105545504285e-06
cg25948093	6.605920535474041e-06
cg05936684	2.997958776762566e-05
cg14948822	1.955055112246029e-07
cg15121821	6.658735784981218e-10
cg03832197	1.0423228859468558e-05
cg04764624	3.0473343053283308e-05
cg02824987	5.7769494077319905e-08
cg15934058	2.7738053043346866e-07
cg08000432	1.689131113979947e-06
cg05383442	6.868618811461946e-05
cg16653724	4.141574405647219e-08
cg16987856	3.3429607848578513e-07
cg21136655	2.2873976712745048e-08
cg09146295	8.926428818334387e-09
cg26909813	2.8062506262638287e-05
cg15326741	4.680081320262985e-06
cg08361278	3.431148986043908e-06
cg20553524	1.572634804003492e-05
cg17742559	3.074750862808173e-07
cg22455720	0.000320829
cg09936400	4.540387239182486e-05
cg10383933	0
cg00044210	0.000238804
cg14313816	6.804964181039708e-08
cg21420674	1.0112582623511557e-06
cg20664061	1.0527825278217051e-09
cg03287111	8.183180462140172e-07
cg04827692	0.000261517
cg01766396	1.9689427723901254e-05
cg25937230	0.000146842
cg14832680	1.7658195905490004e-07
cg01590424	4.3131831439779944e-11
cg08000065	5.113800983780337e-07
cg12420444	1.2187623454895657e-07
cg12011250	2.5678348336555246e-12
cg03822389	1.4938094095029442e-09
cg10995964	0.000110554
cg02727723	2.0106138975961585e-12
cg15167335	1.4249245960940016e-06
cg04319742	1.213802791610874e-08
cg04856167	4.6762946763756474e-06
cg24403150	2.2955340769348354e-06
cg05042439	1.0608403044898296e-11
cg08649996	1.9959661112789462e-07
cg04343363	1.0976163922205018e-07
cg07160864	1.319953101264204e-07
cg12237289	3.103247329772074e-06
cg26357116	4.049037896303176e-06
cg23150800	2.277844169917831e-05
cg17965752	0.00043941
cg05943254	7.513014278037744e-06
cg09960638	7.011166188841678e-05
cg18800948	1.3465103473331297e-06
cg05169756	6.488350994260372e-07
cg11693789	1.0216771417770332e-07
cg25422853	8.758190233049135e-07
cg22062450	2.9855958705304886e-08
cg14313373	7.397375576867482e-06
cg07337112	1.2235793966919317e-07
cg23506135	3.472274534566111e-06
cg19502972	2.1358791927217347e-05
cg17024115	6.337864536876125e-05
cg14472365	1.0008829767205185e-06
cg02969418	2.289177304160006e-06
cg22735402	8.244505437238203e-07
cg03338864	5.035079641335649e-06
cg23100000	1.0240334072819657e-05
cg15894389	3.277982304794591e-05
cg07758907	9.573611070567978e-08
cg17057154	7.161397224120236e-07
cg02099088	9.23201270985885e-09
cg17423111	7.572939504474352e-05
cg16228356	2.4686809800833487e-06
cg21534771	6.097757283551886e-07
cg01172728	1.5907525230396402e-07
cg02932663	7.394122861215102e-06
cg00624589	5.021347126987763e-08
cg10557125	3.8836440973133435e-06
cg01003713	1.694295193033213e-08
cg14821646	2.0275892917975824e-06
cg25697181	1.6499098309807891e-07
cg13725590	8.754643676667229e-10
cg13970791	2.602166786491722e-07
cg24723496	1.2492951462217405e-07
cg02722713	1.6096410870858335e-08
cg26236109	4.4063703241725705e-08
cg17622117	0.00105693
cg27539176	7.325540174463185e-09
cg18551486	9.24801050583568e-06
cg03887755	2.9773924601350643e-06
cg16041329	6.616328596109611e-10
cg10046212	1.2766355318216682e-05
cg19769520	2.057924365839181e-05
cg06113339	7.466887437246328e-07
cg26448081	1.0925207927225955e-07
cg12386015	5.952071120973734e-06
cg26998724	6.047080600701804e-05
cg26524638	1.3084073180458233e-07
cg25031787	9.768076158378491e-06
cg17756496	4.880742587864972e-09
cg18426912	1.1691803699753756e-05
cg17729887	0.000535556
cg23442001	7.091706341499915e-06
cg04369306	3.0198110678725243e-10
cg05637940	2.0530244171368395e-12
cg25223652	9.665938937719609e-05
cg18636319	1.0074483469679762e-09
cg16612422	1.557610284086408e-07
cg22315933	0.000199354
cg16310458	4.822151667971397e-07
cg22004053	8.968381592922015e-13
cg10718625	1.3422954614483729e-07
cg11997470	7.674211899288963e-08
cg13380669	1.4100631773317218e-10
cg05211236	4.3192656906665405e-07
cg25511725	1.166380137251899e-06
cg15749661	5.2959178264977425e-08
cg00945462	2.85582668624329e-12
cg05645002	3.640258983139688e-09
cg12578199	9.407617913015365e-06
cg03524873	4.979181511544084e-10
cg03024979	9.25014453923012e-09
cg00101713	4.7071992270719676e-07
cg27631389	5.619903199538534e-05
cg01247747	5.762943165676937e-06
cg19978242	2.541255073629234e-05
cg17255375	7.30962498003418e-05
cg10871214	3.0943133477734364e-07
cg14669361	2.509977874431968e-06
cg15085109	5.6913756263377024e-08
cg13324779	3.4708899935287363e-06
cg14081075	3.908029455601536e-11
cg03792540	1.2547240089144651e-06
cg01772824	1.1096347396488682e-08
cg11789492	6.662160305981324e-06
cg11253592	1.7881684508669338e-06
cg19979228	1.6220534915234452e-09
cg17388110	9.837820669211794e-09
cg17144383	2.9898445415121877e-05
cg05740608	2.373000906885636e-09
cg22726370	1.0839355172320708e-05
cg17696847	3.3104510082093697e-06
cg00317577	2.98175824520186e-06
cg12017434	1.442493524295152e-06
cg05868469	2.288499156843926e-08
cg12263431	1.1331376437162533e-07
cg00172297	7.887797082162251e-10
cg07729325	0
cg07374086	1.0861260346661794e-06
cg02965931	3.0083214221932053e-06
cg19052164	1.4028758044126732e-08
cg21699506	5.530307728429662e-07
cg12476455	2.0870070672751595e-06
cg22954437	6.636550152128162e-05
cg01220592	4.124486636358782e-05
cg02444831	1.431114491368124e-05
cg00481600	6.371925642678633e-07
cg06535156	0.000130424
cg26634963	6.944212582737919e-08
cg14303335	6.1004872290326695e-05
cg13246488	5.475668967136471e-07
cg14171607	1.1667836807838228e-06
cg04855369	2.12912690999989e-06
cg17535895	5.542848402484424e-09
cg01582066	1.8006506685708246e-07
cg05113284	6.896687665403078e-10
cg01904227	7.527022309572473e-05
cg15625634	1.4000430981209178e-07
cg07465191	7.315134620267116e-08
cg01768131	3.5761660299726827e-10
cg00153158	1.207609426900902e-07
cg26788216	7.713502736539368e-08
cg11549713	3.809752513461717e-10
cg14057303	9.599083750089221e-10
cg25102594	7.839134896769906e-09
cg25567085	9.958244839847197e-08
cg18582010	1.5840354361529307e-08
cg02877191	2.572407694756418e-05
cg18718503	1.1632144693018986e-06
cg25480181	8.28348976411597e-07
cg05663417	3.114407620685711e-10
cg02820072	1.4321174294229522e-06
cg17795121	3.5097080242074696e-08
cg20802942	1.2456417495254613e-06
cg05432083	9.96548148890497e-07
cg13642436	3.867799739465383e-05
cg20315937	3.061187472397364e-07
cg15853812	3.844702334276917e-13
cg06635946	1.5984386916301219e-06
ch.4.2662600F	1.3087377861098481e-05
cg08165879	4.607988619342862e-06
cg08705105	4.250830506713488e-05
cg01299082	5.0914451210637424e-08
cg27089703	3.0546765117378527e-10
cg11532888	1.009175631949688e-08
cg21177940	1.8002499824198992e-08
cg12282562	1.4184430635610923e-06
cg13712826	1.412009631107658e-05
cg09812436	1.2892731604541297e-06
cg08371140	5.7451813084696823e-08
cg26261271	4.423563182420764e-09
cg22299089	0.000765294
cg14215666	3.795034350106974e-07
cg27410595	1.8375966304162716e-09
cg06567972	5.5378706958375545e-05
cg11737081	2.1696424867823083e-07
cg12729166	4.6345741022690845e-08
cg26958615	1.631485455733106e-06
cg10319399	5.551115123125783e-16
cg25448766	4.436359121173794e-07
cg25054202	7.880031898110929e-07
cg11993539	1.1648678065467877e-06
cg17381365	1.080260964014812e-07
cg02865562	0.000283532
cg03857664	3.5643094031811984e-09
cg01287893	1.2969625373671079e-12
cg06814654	4.205829684522655e-09
cg26308594	3.699397455037001e-10
cg04023771	1.4419285283562289e-06
cg09470983	1.026223225286671e-07
cg26945823	0.000383484
cg05475575	0.00110337
cg24361098	6.201507085634717e-10
cg21846666	0.000329711
cg04900796	4.5368748511354084e-06
cg25164009	2.007855740771003e-05
cg25350827	0.000189495
cg18568531	1.1487366613494032e-10
cg14055502	7.488144770917415e-09
cg22178178	4.816315901656765e-09
cg07506795	2.087197719546907e-06
cg24169486	0.000283554
cg13997469	7.36619208963063e-08
cg04855657	1.6238663814727161e-06
cg22145666	0.000562708
cg18929226	5.607966313547763e-10
cg01573222	0.000238577
cg08924256	5.419663495098703e-06
cg03624110	4.5483084987196776e-07
cg03284117	2.6438295996911165e-11
cg09618904	6.437594568531324e-08
cg14180777	8.657015155211223e-05
cg26412808	4.340838987149098e-07
cg04210130	9.342526752220692e-12
cg21747549	0
cg22497455	3.889234156950749e-09
cg08587251	2.059438619639309e-09
cg11540391	8.209260049518718e-09
cg05887047	0.000781601
cg11539780	1.3530106468540026e-07
cg25602176	1.280155204064215e-09
cg26674132	2.7405775426814216e-09
cg20443451	1.875180671007115e-05
cg16131616	7.566366200251196e-09
cg26545845	1.8915141564157523e-08
cg01597891	7.514962825361238e-07
cg05905245	1.348592175265395e-06
cg10610323	0
cg27163083	1.1785132725261604e-07
cg11692124	0.000114944
cg02817988	2.6572083636766664e-06
cg10778455	1.5319612678421635e-07
cg08439439	4.470888299135112e-06
cg25646005	1.4092279565502963e-09
cg05768532	1.2263305926296653e-08
cg04811411	2.543253385667299e-09
cg08298883	2.5846747742086507e-08
cg26458557	1.823283948265697e-07
cg11974144	3.165554210504684e-05
cg14806614	0.000297839
cg16936823	8.446485348923005e-07
cg16308719	6.485603530892448e-07
cg12262372	1.1895399365524639e-07
cg01188623	1.2632746626550784e-08
cg03767807	1.638238016354876e-07
cg20977160	6.66840839214089e-08
cg16651540	2.3497446322018334e-08
cg15199785	2.1269816629754246e-05
cg22554866	0.000252769
cg12328123	2.4424906541753444e-15
cg02052762	4.423250157947756e-05
cg16809457	7.796309292851245e-05
cg06289547	4.365407157980172e-08
cg16423186	4.342562887060808e-08
cg24194279	4.9359932585701927e-08
cg01239704	4.501143069379765e-08
cg07916784	9.992007221626409e-16
cg00489539	8.210058277668963e-08
cg09272074	1.0746810860107203e-06
cg06095331	1.0421320473241735e-09
cg23122286	4.820592726106909e-07
cg03282991	2.2799182530786055e-07
cg17066973	7.583356586504664e-05
cg14985741	1.5194599878309845e-07
cg10135708	2.2108339197135507e-06
cg05534790	1.1712954051112945e-08
cg13023287	6.19043795890839e-07
cg11882101	3.456998588502458e-07
cg10374469	9.253818727628094e-06
cg12336185	3.474791172575209e-07
cg02542675	2.414339572709423e-08
cg07057191	3.144385529729732e-09
cg13748019	8.633621295661698e-08
cg11752885	7.661338108366778e-08
cg21748026	7.491312867813349e-07
cg22573731	7.739059115774438e-08
cg20672981	4.334005626716042e-06
cg14671170	1.3765379314190085e-07
cg15835735	4.86027229332775e-05
cg21075829	2.167215684689694e-07
cg16135547	3.3838533086694156e-09
cg14091372	1.1180564088331124e-05
cg15963006	3.909995749395989e-08
cg11340993	1.5489342219954239e-07
cg05366453	6.080769221483706e-11
cg26656387	1.0082504495412259e-05
cg00087153	2.569894519410809e-09
cg18973416	2.4872300885547816e-09
cg13126097	2.8386009206515794e-06
cg12352960	1.5199251677144865e-05
cg25935176	1.8596253392733075e-07
cg11613109	1.0137890527062154e-11
cg01091778	9.309948655333855e-07
cg17916766	0.000337348
cg06974843	3.2816904527166457e-07
cg15598802	1.0160789654101166e-08
cg03945827	2.9077064089833016e-07
cg09896641	1.7084235148789872e-07
cg00701772	2.4452468871949407e-06
cg11257526	1.1248445809242114e-06
cg27056880	6.059878882025416e-07
cg00761225	9.968994740816584e-09
cg04002804	2.5388047351082577e-06
cg16935813	3.692712802205733e-12
cg18167759	1.6216510155819819e-06
cg17087974	8.726812291359742e-06
cg15532175	1.1954381733403352e-06
cg26683398	0.000579226
cg20923917	2.0122468880057198e-07
cg18090212	1.551056747373103e-06
cg04103525	8.865636091925921e-08
cg06635478	1.9032735949497948e-06
cg03371613	0.000528406
cg08734637	2.556568899914069e-06
cg22998171	3.5891732605985993e-06
cg10549438	6.4947823975591845e-06
cg16390626	5.373607190373164e-05
cg15156311	7.172040739078511e-14
cg04134731	3.015419247631712e-09
cg00558645	6.324284762548871e-09
cg05929865	7.286837799824752e-12
cg15904588	6.191418053802522e-07
cg11533310	3.780670665420871e-08
cg09975995	1.0309156084353788e-08
cg04534657	0
cg20655802	0.000424995
cg24395217	5.521410262765425e-05
cg07178896	1.0675834066775636e-06
cg08969220	4.130973002558491e-07
cg23933289	2.7086233256312653e-10
cg22366933	5.588459917049704e-09
cg16190857	1.5072444223163117e-05
cg16074228	4.4889520800506233e-07
cg10231096	1.435681214134732e-06
cg24568178	4.763558612896901e-06
cg00268953	3.5949703243054465e-05
cg23955434	1.8505195077400671e-06
cg09935596	1.0205319554201786e-05
cg10297792	1.0886086108774506e-05
cg05018713	5.742612513848222e-06
cg13799772	0.000111458
cg26821681	9.61624819650897e-06
cg11075854	5.457679466325249e-05
cg25759154	6.97981146768889e-07
cg20688847	0.00194585
cg26611353	2.9827691547801294e-06
cg06665622	9.716027982165087e-10
cg26967792	6.219469383950127e-13
cg25493671	1.1687610779187452e-07
cg10105708	9.181812388181498e-08
cg10319924	1.3751876531964413e-06
cg24437311	2.5482282950406443e-11
cg06616221	6.588980649979703e-08
cg23557426	2.262767517802189e-08
cg09865065	3.0786203808474966e-08
cg03185964	3.6461183081648585e-06
cg04504914	1.2427628925948397e-09
cg07992435	1.7750405468253128e-05
cg07376621	4.8029852317554855e-09
cg18297105	8.780488336412873e-09
cg16834320	2.306459215839496e-07
cg03961998	0.000100144
cg17789517	2.164851334196527e-06
cg27534396	8.671015901318135e-05
cg00604736	2.5387754842842725e-07
cg14463912	0.00202528
cg08421768	1.5722572633825038e-05
cg12255285	1.2899209478334228e-09
cg17603105	1.9523586154424066e-06
cg08276815	6.763359761130516e-09
cg04253213	2.8727050464971704e-05
cg18452447	1.506332023448742e-06
cg09756810	3.5685905093174597e-06
cg10475635	1.963357132428456e-08
cg05846476	0.00034152
cg23682210	4.2437446667875633e-08
cg19024002	1.1857345116883522e-07
cg18360302	1.8987580310270147e-06
cg17518368	3.07252912001843e-09
cg14128641	2.6204803588836256e-05
cg11806423	9.696340458331676e-07
cg17797252	6.727446573262519e-06
cg13491928	4.1164138764315794e-10
cg11750985	5.266494951206013e-05
cg19076985	6.0196383204758064e-05
cg23945081	9.163478853491114e-08
cg23691733	1.9670354234335719e-10
cg27527922	2.30069303941427e-07
cg02875645	4.683202170507883e-08
cg05507566	1.5186106649967002e-05
cg17834768	1.3846268264172679e-06
cg06613634	1.716412952879054e-07
cg11459976	6.266235608176629e-08
cg09525764	1.6155743778334397e-06
cg10704012	1.9056289879415544e-10
cg03973788	1.8535116885765035e-08
cg20555310	2.1936920946430405e-08
cg03502172	8.432660780766099e-08
cg15822908	8.363600011951355e-05
cg21975725	0.000341097
cg18308031	5.633468178611878e-07
cg11640769	4.248583455213062e-05
cg04002806	2.4732799586146825e-08
cg18270687	4.4313377189908465e-08
cg05091947	7.189230453286122e-06
cg07716762	2.2712253395784643e-06
cg16981938	1.4701934003547024e-07
cg12617066	1.476527677901629e-09
cg26314916	1.3444259039374629e-09
cg06957728	2.4681106125523655e-07
cg02076014	6.229913118716013e-08
cg19416290	6.712512434781104e-09
cg09053785	1.962142548439516e-08
cg16273664	1.9920074922907816e-07
cg25254584	6.103373857535566e-06
cg21860785	2.21743892359072e-07
cg04847649	1.0740535572040244e-08
cg16710434	3.268659905575344e-05
cg00911624	2.7924352747121794e-05
cg04588680	2.413362842901279e-10
cg16246347	1.0933961059889086e-06
cg15172739	5.668197244901307e-09
cg19616815	1.9881278401356894e-08
cg15584221	5.807744507535517e-08
cg12733438	5.420892149377021e-05
cg13997759	1.1494000651257608e-07
cg17215150	2.3407031668476463e-07
cg24596116	2.9709891027129842e-05
cg09542314	3.3671557365666516e-06
cg14826382	1.9671603745941013e-07
cg06659614	3.335401336279631e-05
cg05945275	8.850753463462979e-11
cg24384882	6.99078310795187e-08
cg13334788	1.6268610458780586e-08
cg12345380	0.000271793
cg13929328	7.13819766628987e-08
cg17738684	1.8892152189309286e-06
cg00398932	4.44965041146439e-07
cg21838458	7.735942775255467e-08
cg16000929	0.000156554
cg11291437	1.0249812865126273e-07
cg23848283	0.000178451
cg00451892	1.293838924887325e-09
cg23579848	1.2672628634247118e-06
cg05906671	1.4671285963885339e-08
cg09152866	1.9103296722278174e-10
cg25719685	0.000114926
cg13163786	3.808555812945258e-07
cg05430855	9.759956075550136e-07
cg26537635	0.000217387
cg15818357	2.9989035177035994e-05
cg05929755	1.7224088821876649e-10
cg18548950	4.473163289775428e-07
cg13593854	1.612107162207721e-07
cg02501779	2.9077698060486767e-06
cg13452939	4.721724489176182e-08
cg24688348	3.4938386739291616e-07
cg09729462	2.433387629618977e-06
cg13632218	5.0840712639832475e-08
cg04231166	0
cg02478708	3.159196391155916e-07
cg22489533	5.061700567798866e-06
cg25720804	2.820316091778352e-09
cg01972879	7.542345428213082e-07
cg16497431	9.159228930855079e-12
cg24314608	1.2363882473387378e-08
cg12502564	6.7347702970010914e-09
cg10717425	9.291385157927934e-07
cg04342202	3.758410836995907e-07
cg20375030	0.000186852
cg13921908	6.138631203356226e-08
cg09251737	3.8307977567875184e-08
cg09802076	2.63612541240299e-07
cg13803234	5.409367188957681e-06
cg15223278	9.346705850399317e-07
cg26613670	5.280476056412908e-11
cg12359158	0.000177115
cg07895124	2.7949994095388675e-05
cg18471488	7.328624771474335e-05
cg10835127	2.5196113784264895e-07
cg14795690	9.770169462353095e-08
cg00299829	4.1931127015004677e-08
cg00248914	9.025269420703808e-11
cg01102063	5.1163184799918326e-11
cg22994148	1.606177303203893e-05
cg08357286	0.0002366
cg01251566	2.069859506015348e-09
cg04038000	1.5008568812646672e-05
cg05230203	3.298378736804608e-08
cg18422853	1.4543793724897114e-08
cg10150120	4.916607454497068e-09
cg02501187	0.000454096
cg03172057	3.6614822285230275e-11
cg21042001	6.022125020876956e-10
cg18110200	2.651270208930967e-07
cg09837476	2.7923568466703408e-05
cg10919547	6.706725557747983e-05
cg06753604	6.729407031613732e-10
cg01015769	2.4491001138216006e-06
cg00841249	5.8039906214446546e-11
cg02661034	4.083897739026732e-05
cg17385745	1.2764791870178982e-06
cg02987778	1.9681404393567803e-05
cg07789041	1.612143862850246e-09
cg15026767	1.4066367224341292e-06
cg02222284	1.6979089245694468e-09
cg18566452	2.2395520637985555e-07
cg22143387	0.00170281
cg09943385	8.685214759163173e-05
cg08456140	3.2226746604635537e-08
cg24965450	4.910808981684056e-09
cg16317038	3.8610708088526735e-06
cg06981221	3.8552621439702506e-07
cg10219995	1.500117501329612e-07
cg01555639	3.8136160895874127e-13
cg20983396	1.2026268700005005e-05
cg00614265	7.168410309787987e-11
cg09795195	0.000373482
cg06027629	0.000144916
cg14753757	1.2842390110234803e-06
cg24420432	3.2087409139736067e-06
cg12829894	2.267820556745015e-05
cg15047502	0.000242175
cg25371916	1.0592193788738768e-11
cg19065106	1.106762094682523e-05
cg24086124	2.5954801352590096e-07
cg26207895	3.127662871527104e-05
cg24515666	1.0437095632198634e-11
cg00499500	2.6645449291429202e-08
cg18717076	5.652511791964798e-11
cg14758105	5.260634594606017e-09
cg08593516	1.646577363700885e-05
cg26841647	6.449705276523332e-07
cg14601733	3.8942263373753505e-05
cg00648686	1.0320836074662054e-08
cg12981354	4.649699203440605e-08
cg14789529	2.7686281555694414e-05
cg27460122	3.198478149002426e-10
cg05270236	0.000241802
cg00742248	3.742533483119814e-08
cg00028251	3.0130164152541994e-07
cg00958464	6.094349502827612e-07
cg11788945	1.6663117110571335e-06
cg25023761	2.200924775763724e-09
cg13828437	2.7393101131867326e-07
cg25622749	0
cg12939049	1.830208806730127e-08
cg23025961	4.4410930488680833e-10
cg18824142	1.124957181297681e-06
cg10235051	1.0469403122215226e-13
cg17953716	4.013036893901756e-07
cg17234035	4.7060590802061597e-07
cg26941211	7.533005519366753e-08
cg21368566	1.0395710750010778e-06
cg19718662	5.992376628238816e-07
cg25222673	1.5921096654381017e-06
cg01382141	3.5134316789253717e-07
cg20895609	1.6157156090823577e-07
cg24315093	3.0854097055055263e-10
cg20671415	1.0647388526408008e-09
cg13322175	8.908468640544953e-08
cg11620261	2.3133690518761796e-09
cg13081156	3.327051057433472e-06
cg24501493	8.196370582247425e-09
cg05098821	9.322224325813977e-09
cg09149737	6.955605362790607e-07
cg00450617	1.0536016503692736e-13
cg05425893	1.2510710076796272e-06
cg19546012	3.5924235086692846e-06
cg22875784	3.794392833189608e-05
cg19450780	1.0396371630250201e-07
cg01474312	2.7095854560066357e-08
cg21329078	5.726666018057713e-07
cg04575802	4.959099464407757e-09
cg21276413	0.000739379
cg18314695	0.000540262
cg23481955	0.000249145
cg25626999	0.000127858
cg13222920	4.393816732672917e-07
cg03700679	0.000280905
cg11451398	2.8467661561393243e-10
cg23537907	2.29962393871741e-05
cg24631295	8.04717713576153e-07
cg09558987	2.3398877169178434e-07
cg08709333	0.000153483
cg23825373	0.000583188
cg18030283	8.146734310487957e-07
cg03516301	3.854606411834993e-09
cg12182453	0.000121854
cg08889843	7.729786508647862e-07
cg04551101	1.8294921133588105e-09
cg06575572	1.1612777763292392e-05
cg02883699	1.955442880952063e-07
cg23300371	2.0090531460681404e-08
cg10008168	1.54296575516355e-10
cg21116900	0.000129123
cg10596649	2.549966350295918e-07
cg15232406	3.279594373850614e-10
cg00735599	3.2825133722269584e-09
cg21101841	1.3704787054091838e-06
cg25358945	3.2963895768567397e-07
cg09906988	2.85788421474642e-05
cg00683665	1.9746426715983034e-12
cg01592108	4.369073991483674e-09
cg08831762	3.5254144692409284e-07
cg11357013	0.000339053
cg00375498	3.370294761495529e-06
cg02828883	9.002335477070744e-08
cg14334389	2.036007521499794e-05
cg05908241	0.000121736
cg14399284	1.0667670273800667e-06
cg21390190	1.943484900568393e-06
cg21463095	2.620681893716892e-08
cg18471474	7.505336255075878e-05
cg20534256	3.455424280041086e-09
cg19652416	4.785051244127203e-10
cg02509009	1.014807682331309e-09
cg27230882	0.000158225
cg08302612	9.682862511795065e-09
cg02055607	1.1563377033674271e-08
cg10326473	6.752482915040048e-06
cg01283887	3.0172213616452837e-09
cg25843346	4.181789470258934e-09
cg07464206	1.8338630614067597e-10
cg05352812	6.082856440770001e-10
cg26119671	0.000156978
cg23946319	0.000390577
cg02665102	5.751771979811693e-07
cg15061245	1.636816422179166e-06
cg27361227	5.8242353717652406e-08
cg21148871	5.0251712175874985e-06
cg02685931	1.4655163197874188e-05
cg22377824	8.54901911484518e-08
cg08986281	4.2657891663466785e-09
cg17645787	8.409987373170225e-09
cg06951404	1.1363600882496883e-06
cg21757062	4.4677183952401833e-07
cg22953315	2.8846665278692285e-08
cg05416809	3.1622482410398334e-12
cg04977693	6.078117464891619e-08
cg09908368	9.014048407696151e-08
cg12967902	4.90022997734485e-08
cg06537652	1.671395901681194e-07
cg21344537	1.7616170633338868e-08
cg01695066	1.7336668234335662e-07
cg11856822	5.133940381485402e-05
cg14142249	2.0565457448107338e-08
cg04723436	1.4162446526633232e-06
cg02874042	2.362709328185275e-08
cg09101235	1.7827648008950092e-05
cg04686012	1.373430964957123e-06
cg05885668	6.626602735693155e-05
cg10018309	9.622687295873789e-07
cg06284479	5.5160649981012e-07
cg13975098	1.0219668087341205e-05
cg08860509	3.8386378964361256e-08
cg27567430	5.224099375311653e-09
cg21906069	0.000218174
cg24095450	4.221471394671994e-07
cg04057642	2.2497075136129752e-07
cg13966091	3.1011337608966016e-08
cg13440652	4.751644737910343e-05
cg20008643	4.6815870201832865e-05
cg10570002	1.783726746751313e-06
cg17663085	2.7665033597301658e-08
cg19537600	9.670353696700218e-06
cg07369244	2.3432589162597495e-05
cg08405558	1.5668150872172326e-05
cg13083079	6.846027833518065e-08
cg23987119	4.545368587072218e-07
cg04352803	0.000525164
cg25780077	6.7980295990199835e-06
cg23515952	7.495565801374227e-08
cg23061150	8.027312148328747e-10
cg12201227	3.3580935215882235e-06
cg10207988	1.2652404569601927e-06
cg20703811	6.106331995603398e-09
cg00282362	1.507356650609637e-08
cg07641350	8.894614955679003e-08
cg00153707	1.2410971480636412e-05
cg15899278	5.090297565901736e-06
cg15543489	3.936510372259949e-05
cg10547761	2.0572327286139114e-08
cg09218462	2.0060105986319243e-05
cg14984221	5.934988944744646e-09
cg12665414	1.5559912247553598e-09
cg15756268	8.543691309981227e-10
cg13500430	2.8024639275869845e-09
cg04485603	5.5315364511088205e-09
cg14299134	1.7083944652274141e-06
cg07988171	5.478408443349014e-05
cg03832000	2.082153399252107e-06
cg12220562	1.4808835169022316e-05
cg08646535	1.0203249356521837e-08
cg03954279	1.1262724324279105e-06
cg05883149	1.1802003818672802e-11
cg14402031	8.281857977632257e-06
cg24234088	5.814154557737261e-05
cg04811554	3.8189862383575246e-10
cg08231949	2.3418596839519523e-08
cg08750944	3.852371310841818e-09
cg16000745	6.64177631781726e-08
cg00888507	4.868476844999137e-07
cg20628663	4.2409952571986764e-07
cg17934277	1.5113847814385295e-06
cg26919256	3.1146527379455335e-07
cg07312980	1.5168863144454647e-06
cg22911184	1.2900147677852303e-06
cg25790949	3.225342327772829e-06
cg12851526	1.5458395397072167e-07
cg02223905	2.4747945359671064e-08
cg01782610	1.343720107405133e-07
cg23196557	1.116527948208379e-06
cg21310101	3.833047468315698e-08
cg11958040	1.193988286019021e-08
cg06648759	0.00032065
cg06580925	1.7253612355494496e-06
cg06147876	2.5855486862624844e-08
cg09047188	7.3566965098526e-05
cg10076395	5.483594766697575e-05
cg08551870	1.51893865263375e-08
cg19936846	4.6509975980546514e-05
cg13620518	4.96873569622025e-07
cg20572993	0.000108827
cg25905016	0
cg25913353	2.9480833634298875e-06
cg00467722	5.054547312921542e-07
cg05343512	1.0306635288559463e-06
cg10150255	0.000137556
cg02308492	7.559978420634828e-05
cg04756594	6.448793166136113e-09
cg10641011	4.324172795833192e-06
cg07968795	0.000549266
cg19524533	7.763273535910109e-06
cg10579718	1.7265618504902491e-06
cg20818191	3.558442692508379e-06
cg22895083	2.6857192469975644e-08
cg02866764	4.8934320595606096e-08
cg17935233	8.959640872330255e-05
cg13194045	5.493422960967109e-08
cg26334801	1.6962526213637474e-06
cg05001908	5.7748631987486476e-08
cg27231793	1.2514900227245107e-10
cg27618805	4.228304393727456e-06
cg19023851	1.3745587112978797e-08
cg01090686	2.727752206332923e-07
cg05982901	4.338208126064558e-08
cg07270017	5.026985494538394e-10
cg07925411	1.5729889649707118e-06
cg12155028	5.032563110352051e-06
cg21843838	5.876540076776848e-08
cg02028524	7.21369576850428e-07
cg01950767	9.7762715067784e-07
cg02697491	6.934303621308757e-07
cg02588499	3.472100384982468e-11
cg09249877	1.3923210273603104e-06
cg07600345	1.3849990931902312e-08
cg11616457	2.423227336567635e-07
cg25706808	6.544058850366241e-09
cg06168166	6.583622536027178e-14
cg05227416	5.060108789756157e-07
cg01023870	4.6227760064354584e-08
cg21704117	1.1878753314320534e-08
cg04123918	6.334702717936125e-08
cg04382540	1.3029601197978025e-07
cg11857181	4.668584517864005e-07
cg01412462	4.846459606966391e-06
cg01035035	1.34174953370092e-08
cg20245439	0.00018822
cg07448824	3.470616400491622e-05
cg12781678	0.000302659
cg13066883	7.861048334500964e-08
cg17069183	3.197672037158483e-07
cg19781706	6.524249707151597e-08
cg15368455	5.7600022551729246e-05
cg05092775	4.9223950637222735e-05
cg18325385	1.5850350165713678e-07
cg18790340	1.2647516367536582e-09
cg26150969	2.285880671415441e-06
cg14290210	3.0899426350927683e-09
cg24361350	1.3664795349699332e-06
cg04137019	2.2141743993842056e-10
cg03406313	2.1246495918170183e-07
cg00874494	1.6169781646979686e-07
cg12636835	1.0084377777275222e-07
cg00608338	5.2123883953481e-07
cg00619126	2.6969733353365832e-05
cg17000076	1.2919833778379797e-06
cg23821159	2.1765928678307844e-06
cg13528873	5.507501887880295e-08
cg16171137	0.00037805
cg26693701	0.000837314
cg20219790	1.6799095247765905e-05
cg18530324	9.3865210955002e-06
cg06399164	3.986323049431917e-08
cg24540913	2.1425263369012626e-06
cg12280148	7.11849399837039e-06
cg10029521	4.1265935113443675e-10
cg20945221	7.803311524923195e-05
cg10430963	6.634457327958643e-08
cg00322509	3.2862601528904634e-14
cg00585187	4.746665327459709e-08
cg23422170	7.021524179862126e-07
cg18262201	2.6224054372470107e-08
cg07714715	0.000156917
cg03034552	4.55483615957597e-06
cg03771467	6.918100926678328e-06
cg03860108	1.825855044934599e-08
cg03122695	5.092957596453118e-05
cg09714127	5.4476680974469005e-05
cg24557301	8.324332027798143e-06
cg02351406	3.163618228496645e-07
cg16872028	0
cg09803973	0.000253584
cg17052816	9.586275536710431e-07
cg25338994	1.1923251275192115e-10
cg08382732	1.5409828968415695e-10
cg18447460	5.113178971338783e-07
cg18158306	3.960629461730036e-06
cg15313891	2.94841571935045e-07
cg21967713	3.58376154818707e-06
cg15432485	2.7952910019002353e-05
cg06924873	2.730659920402445e-09
cg09692396	4.412420973043396e-08
cg14441471	1.1331605653808197e-09
cg21890874	5.1023527958271586e-08
cg21202558	3.8076541919451756e-11
cg15533448	1.3662541464842803e-07
cg27202075	2.0086165930521815e-07
cg20513239	0.000155246
cg11067714	6.535080632197321e-08
cg22411970	8.551739760775945e-09
cg19494252	1.851658135709755e-07
cg12327866	9.132561373803583e-11
cg06418652	4.0055333718758135e-06
cg13710816	3.2578365638524787e-07
cg13002222	1.1939882049727402e-07
cg14339116	3.1846848058680877e-07
cg06238494	1.5980346388944078e-05
cg23435594	1.2123036227884576e-05
cg13591204	8.616705855402085e-05
cg15055883	3.043286369575071e-07
cg26634352	2.0896317565188838e-08
cg20798604	2.0511736398276526e-06
cg02207086	3.231113269164254e-07
cg12942052	4.7384066836908545e-07
cg14533303	5.596825483067391e-07
cg02952003	2.549405131446747e-12
cg17341136	0.000503853
cg14048797	1.731064288579276e-07
cg19037691	1.870425995198488e-07
cg03767908	3.5049455227031956e-08
cg01827633	6.925298928428525e-06
cg22783258	4.949492450889714e-06
cg21312383	5.05602270051142e-06
cg11809958	8.577922886632283e-05
cg20401955	1.6314207095247113e-06
cg02318549	3.693991156228371e-05
cg03820094	7.35754971448177e-06
cg04274923	8.759508760558532e-07
cg26226650	0.000289611
cg15046712	3.059882930034341e-06
cg11221976	1.0162624186627056e-08
cg03935183	2.2821576850518e-09
cg11580212	2.4605313342362933e-09
cg02560286	0.00129999
cg10133091	3.4604580312347366e-09
cg19164246	1.6554073930086233e-05
cg03964152	1.867070970662521e-05
cg00329307	6.4717120551449625e-12
cg21679675	7.30234368195859e-07
cg27208130	9.040102144641793e-08
cg00478734	2.059569916634807e-05
cg12769996	2.681378186153438e-08
cg12672949	1.7985428955036298e-06
cg21346154	8.083641677747444e-05
cg26331741	4.9052660676007775e-05
cg11193201	1.1197648291938478e-06
cg06247834	1.362158164042171e-10
cg18006572	4.214006921188229e-11
cg14228812	2.62959780616967e-08
cg06390664	1.2849866322106607e-06
cg12945493	3.89138762979524e-06
cg15114001	0.000180957
cg03688909	1.6128502274836976e-06
cg10157574	1.8198814222269988e-06
cg20992663	4.656849628137394e-08
cg13680196	1.458414367050409e-08
cg27210818	9.795544771762366e-05
cg20646219	2.3431086175751403e-05
cg00531137	2.001398879958316e-08
cg13698542	0.000110706
cg11956804	7.647250888087598e-08
cg00070899	2.4819009694088123e-06
cg05451730	3.402743768599059e-05
cg00506049	1.860094904115872e-05
cg11771481	2.2257051757179624e-10
cg14997111	6.531798812170475e-05
cg11737856	0.000299913
cg09737032	3.298596007450527e-08
cg10724409	1.185548709203843e-07
cg21027124	8.32604448719465e-08
cg06226889	8.078199243533035e-06
cg09588943	3.8110595024232197e-07
cg26910675	0.000229773
cg05231395	2.23836917230269e-05
cg09321307	2.6569831146350253e-07
cg06142206	7.505676862951116e-05
cg13785068	5.253329791699013e-05
cg25743243	7.041034422172743e-13
cg24517672	1.348520208832582e-07
cg22403811	8.660114505509853e-07
cg13786326	1.6827085314030654e-07
cg12450410	8.056739386752554e-09
cg05217927	2.757262273944683e-06
cg05056490	1.7396285634241337e-08
cg15650328	1.1370732256876792e-06
cg03898385	1.2673508130722766e-06
cg03460245	6.576208466668731e-08
cg16244889	2.587911165363721e-07
cg25405787	6.589788936750551e-09
cg22952832	1.3684516408929426e-08
cg03519880	3.220120388114367e-07
cg01837365	7.681988378749338e-11
cg10600967	1.5585341731627622e-06
cg16261146	4.28156399223667e-10
cg20889904	1.1728085045459302e-05
cg19541622	0.000617941
cg21899310	1.3130690090790154e-08
cg02243061	5.979023609548051e-09
cg13378092	6.1034711775764805e-06
cg11312353	2.622678076558138e-05
cg00996847	0.000433021
cg22899019	8.344480328936754e-09
cg13425787	2.324562585642731e-06
cg20610798	2.4511840679419805e-07
cg07528138	1.722768578904521e-07
cg10099105	1.6389322330390144e-06
cg26374154	5.500678242220669e-05
cg19781536	1.1453812365225247e-07
cg25863735	4.4838938391134064e-06
cg15052335	2.0147283896765344e-07
cg22403767	9.133094280855403e-11
cg09948374	9.035659687128827e-08
cg03857453	0.000219584
cg17789713	1.2853079711661053e-09
cg05546525	1.0793553162358194e-08
cg16983779	5.3759630191940744e-08
cg04191106	1.3433109069538318e-09
cg26251410	1.1619485899894144e-05
cg05861553	1.8408369273359426e-09
cg22706891	9.81158242608915e-05
cg22689249	3.1359902563643516e-07
cg23331664	5.863287744212187e-09
cg15580458	1.2071864758045336e-05
cg21686600	7.398028167848736e-07
cg21253792	1.9259621120149006e-08
cg14888864	2.211042737787494e-08
cg10543582	9.668527134465421e-08
cg08651538	6.402541323780042e-07
cg11864400	1.3377031189421018e-06
cg20164557	1.1039641811039225e-05
cg04286425	2.2577465674800123e-08
cg21144928	1.3241684486686722e-06
cg09473948	0.000207331
cg22155281	2.831911139145049e-06
cg11484571	0.000120535
cg25439597	0.000119367
cg15956845	7.230343890274327e-08
cg06828431	1.4470366327401507e-07
cg26524446	1.917075305168936e-07
cg12703333	3.5251602026331597e-07
cg02298907	2.8668843965462543e-08
cg09021952	1.875501132397872e-06
cg01808072	2.1722027798709576e-07
cg06466309	2.6619021431528722e-09
cg27151770	7.327471962526033e-15
cg18065502	6.121277928983204e-10
cg19674722	0.000420642
cg00908004	9.887985763512575e-09
cg00637940	5.406479772429584e-06
cg09934834	0.000121368
cg12453500	1.3673280562231938e-06
cg20823793	5.526102648811815e-07
cg04516249	1.1803037436308728e-09
cg00454305	1.265271181161154e-07
cg08031769	2.0047000803824488e-07
cg24777614	4.355743432604697e-08
cg08159594	3.919364832682959e-10
cg06763538	7.004087972461992e-05
cg03873376	2.2497474816418617e-07
cg19915181	1.1172439640105836e-08
cg15470192	1.716265900297831e-05
cg05147321	1.8479594442011305e-05
cg15426710	1.3508834140196768e-07
cg16801673	2.6235347228009687e-11
cg12281380	6.398256258144386e-09
cg11271597	3.943862347810523e-09
cg19419575	1.0114677850836529e-07
cg16737602	9.124323818721081e-08
cg14217987	2.2599938809264586e-07
cg26055923	2.0380113743279082e-06
cg15535534	7.288767368818228e-05
cg15001215	6.905558747050122e-07
cg25654366	2.614364902120414e-05
cg10557351	1.3904086333393906e-06
cg18951543	4.759526106568046e-13
cg15152595	3.0098146197587994e-12
cg17575050	6.420551579289224e-08
cg21312042	8.176337651377708e-08
cg14679745	7.193074084366202e-06
cg05657694	9.181522770029815e-05
cg20879770	6.804445895625122e-12
cg17453767	2.852824154686573e-08
cg13206238	3.0861646571622714e-11
cg06172119	7.684176628330874e-10
cg00277065	1.410971242066239e-07
cg14683445	6.196446133976963e-09
cg07601456	9.481547281031677e-05
cg08426066	9.63517155422311e-05
cg12398213	8.31564025749465e-07
cg03457485	4.398267972050007e-09
cg23640002	1.156898060006295e-05
cg07589034	2.4643694196413435e-08
cg04014586	9.954311286364259e-08
cg02618555	0
cg02190175	3.6085337806746054e-07
cg11120161	3.89167802306023e-06
cg05796781	1.2991535752737704e-06
cg21940313	3.898744357966333e-05
cg17698327	4.647163539495125e-05
cg14458890	0.000134721
cg26790576	1.5327651881058557e-07
cg25876637	1.324691112025711e-06
cg09188231	3.800724734936978e-09
cg03922381	6.210431973130426e-07
cg19407748	1.9272137596892946e-07
cg06433653	4.629558446433979e-05
cg14555595	5.760492527429051e-09
cg18137149	4.432475564364324e-08
cg02333352	2.3199747838376084e-06
cg23556358	0.000208341
cg02295919	1.4133805237293018e-11
cg17028912	3.0328395350665005e-10
cg00997798	5.571451078267842e-08
cg11853918	3.427677031098142e-10
cg15183517	2.6257607788071624e-07
cg07565956	4.18118129708045e-06
cg09707882	8.063654188816827e-10
cg18610549	1.2843391195005438e-07
cg20009044	5.003324007324395e-07
cg16556732	0.00051315
cg14974147	3.79652338455827e-08
cg09614886	6.357396831191409e-09
cg06783054	2.1739726123737313e-06
cg22161303	1.136288930725371e-07
cg00823069	1.2075532482835882e-05
cg13945993	3.834872048802396e-07
cg21271015	1.391198933831106e-09
cg06629671	1.3812887621478254e-06
cg05341234	1.9311450515258066e-05
cg23587915	5.574237083028066e-08
cg26043460	5.1551784618908414e-08
cg19324978	8.863095235511764e-08
cg13849459	1.6728852070269085e-07
cg00736984	0.000172639
cg07722372	6.568783850191551e-09
cg18805027	3.6305958239779557e-11
cg04404125	1.6413846039009528e-06
cg05754596	1.4043777696315374e-08
cg15775900	1.7317077771750178e-09
cg03054586	4.4427098966348666e-07
cg03622411	7.989849115652703e-09
cg06676049	2.4300805812060844e-10
cg14817765	8.411611582825884e-07
cg07887985	7.12053116469491e-09
cg19761637	4.743506890614313e-07
cg11101542	7.023268782102576e-07
cg02680710	4.411081500066416e-10
cg25670061	7.675849622579278e-09
cg25153233	2.764059314763756e-09
cg10092080	7.561030651437317e-05
cg19135052	4.807594322642217e-10
cg05962854	9.030116354669104e-08
cg01432432	4.3288722258783e-05
cg03218931	7.033766569186639e-09
cg03827102	3.447164775849387e-11
cg02571636	2.3628088374749723e-10
cg10169462	1.7195428747562858e-07
cg25150243	4.3690800977103095e-08
cg10198932	1.474139843526956e-08
cg11904475	0.000204957
cg27308434	1.8541057578147502e-11
cg20980960	1.3388368136357798e-07
cg06706547	5.666874755005935e-07
cg25013910	6.84508620563129e-07
cg12058372	3.0666496670939125e-06
cg26219051	0.000194728
cg22531105	0.000210909
cg20454887	3.193495082154385e-06
cg12552165	3.081552087946804e-07
cg11676291	7.342325162307262e-07
cg03262870	1.3846592206157027e-08
cg07238642	6.597240342687272e-06
cg14856755	1.2403579496833572e-08
cg16129200	7.822583447669729e-08
cg24422618	7.590536754698007e-09
cg20882490	1.1821208456552768e-08
cg22008819	5.3693597013015903e-08
cg07659375	8.485745489650309e-05
cg17765629	4.4974276136589e-07
cg12428546	2.819431964562469e-07
cg15986326	6.125579932181324e-09
cg21981744	6.992077172807143e-08
cg03227017	5.297046135055439e-10
cg18794475	6.782663143234391e-05
cg23765219	4.590257285386201e-09
cg04506585	1.4963147176860758e-07
cg23393728	2.3524884307235538e-07
cg15460294	4.993954916265864e-09
cg17687779	8.970373110983587e-09
cg06143663	2.951461297584501e-11
cg06965610	1.2150822231715708e-05
cg05341533	4.2866283189724186e-08
cg09463609	1.0752946699721377e-06
cg04060128	1.565356494193093e-05
cg23416621	2.0698365865712276e-07
cg01394795	5.018006787871343e-09
cg20964266	0.000325944
cg16913972	1.2937770752396993e-05
cg21542100	8.436691678603836e-09
cg10768363	1.630669110852523e-08
cg07190921	6.10248458138285e-05
cg18099243	2.0091656749432474e-07
cg09384183	4.324519187193232e-09
cg00610692	1.1851467563439577e-05
cg10011537	9.040748862876313e-07
cg00598334	1.1475897676582747e-08
cg13986536	1.9549228902349114e-10
cg23957736	0.0002858
cg15521999	7.188334799623775e-07
cg27051483	7.607496588235563e-08
cg14500637	4.430483963480114e-06
cg13761475	1.0805239269995326e-07
cg26015973	0.000182526
cg14960869	4.667482769127318e-05
cg20513447	9.079842433479257e-10
cg15594471	5.133968885573381e-07
cg14282280	1.5349440496414957e-08
cg04735773	1.715094876730827e-05
cg19952821	1.8780029136244991e-06
cg21486065	9.060741046340581e-11
cg14269510	7.407415441029741e-07
cg16662585	8.911624660434825e-09
cg14562851	2.2726265314076954e-11
cg14266770	7.58220948415822e-06
cg02847674	5.87605097912558e-09
cg27495903	4.562083339432199e-06
cg03852974	2.867775723558452e-07
cg12973294	0.000198664
cg08710921	3.356838140788909e-10
cg24190979	8.375641402658118e-09
cg23818738	6.57949148497039e-08
cg12677522	0.000119801
cg09587456	5.040485979712628e-07
cg02174588	4.616446538596719e-06
cg02609127	3.2187592502452844e-07
cg24886843	4.5955195825841955e-05
cg03029296	2.116850883471244e-08
cg00583535	2.4939069476204168e-08
cg13559759	1.106409719398016e-08
cg04451240	1.4870976228209543e-08
cg08712631	5.492262108441892e-07
cg09329097	1.3738709963129203e-05
cg23434428	8.786269959148996e-06
cg09597638	1.5590599856896148e-05
cg21860499	2.611485705461547e-08
cg18532131	3.9695550234641885e-05
cg27318506	4.185487948737965e-05
cg02202265	2.03196372445813e-05
cg25588120	5.337225550405833e-09
cg03213967	1.0186304133519286e-08
cg20548013	6.0413833952166485e-06
cg08736185	2.220925788831707e-07
cg10892497	3.332181500026454e-05
cg04940901	6.731486479338855e-10
cg22095709	0.000597516
cg25104397	1.960488501218105e-05
cg10661378	8.347322832946702e-12
cg16846247	3.409696857137323e-05
cg22905571	5.059756638847723e-05
cg18998938	0
cg26496902	4.852777977992773e-05
cg03447892	9.51046664215971e-05
cg15955810	9.45902245419461e-11
cg01149369	4.156276696587469e-06
cg06228200	2.049979205009933e-05
cg17685579	4.665601238684758e-12
cg18836844	5.922611290287705e-10
cg00076936	1.922580428015408e-05
cg26676413	0.00012158
cg03340398	9.934308201553499e-05
cg01243653	1.4488410471358293e-13
cg11608811	4.4906787577403406e-07
cg22211440	2.264221921066678e-08
cg07306610	1.3917798724616404e-07
cg20162415	3.583966456943699e-09
cg06204505	3.3641645025284106e-10
cg22842882	5.697253779857192e-11
cg07958316	3.5212182059041197e-09
cg09918008	6.528307671116451e-07
cg16896134	1.6596353735742753e-08
cg11805463	0.000244467
cg22211941	3.152105066961397e-07
cg06930067	8.019857000718389e-09
cg23966214	0.000880497
cg26422148	0.00028479
cg02460440	4.797828800917614e-11
cg13143954	9.533263067851294e-12
cg09254264	2.395314651737479e-06
cg16145324	2.0008079714695093e-05
cg03812561	1.1166213842450645e-08
cg15829057	1.7772713301056342e-09
cg11302109	2.8546882454572042e-06
cg09097748	3.9010695451757726e-08
cg16400171	1.9994570865655703e-07
cg07402639	6.726111556609737e-09
cg23632393	6.070312234496278e-05
cg03119780	6.524435436361387e-10
cg08766581	1.5526731806936311e-06
cg17775619	2.7787328642836506e-05
cg21043695	1.5611736459142378e-08
cg10568634	1.5076575553774063e-05
cg06710741	1.4063876729863978e-09
cg15757010	1.4215638093340033e-06
cg23657560	1.8089657549680283e-09
cg08473365	2.7211988207209714e-07
cg17064161	2.250175482954031e-05
cg04064009	3.6102880961452755e-06
cg20026597	5.804481650883986e-08
cg21593903	3.072686419747228e-07
cg02598773	8.35557012468513e-09
cg12454870	2.1588902854308145e-07
cg01114088	2.7256641388362368e-11
cg19472243	1.1371705777030172e-07
cg09487134	3.479363646086142e-07
cg22888752	8.212386524486526e-06
cg19303908	0.000110922
cg03867377	2.8847941146992184e-08
cg01843946	1.5294917055097557e-07
cg18632745	1.6060856422583925e-08
cg02135245	1.943346677213409e-05
cg02234048	3.225952271979082e-08
cg00249251	1.5138980097306742e-06
cg09167469	1.8133421109123304e-06
cg15611037	3.209991817687552e-06
cg12160904	1.208596067669987e-08
cg27114965	7.782756300533933e-07
cg09908968	0
cg24221648	1.3579696754084658e-05
cg09811860	1.1272199522904813e-05
cg16392865	3.185465063948456e-07
cg25371217	4.292454397480938e-07
cg26726310	2.783932127270461e-06
cg22888418	1.2436274232641154e-11
cg05652684	1.6947532266442522e-10
cg25191012	1.416315108526689e-07
cg27294813	1.0149209250798208e-09
cg24517716	1.4306436291189328e-07
cg02439517	1.8087054076687537e-10
cg16562704	1.3530700538888496e-06
cg21981171	4.175373837789209e-07
cg24631450	8.85016651075432e-08
cg18226187	1.8809398483199402e-12
cg25004471	8.462219147631345e-09
cg27050990	1.0035350328507775e-10
cg06878709	6.805657815078803e-09
cg18466897	4.4321616488041116e-08
cg13248990	3.887462574070355e-10
cg04863947	2.91321935796951e-07
cg25997486	5.408484471391972e-08
cg07865063	1.9948812324255272e-07
cg24235138	2.1580345288541025e-09
cg15804259	0.000294924
cg16400370	7.233180276955409e-09
cg24745940	0.000227485
cg07230698	2.2678001040277174e-05
cg20518706	8.74527823491178e-08
cg26114392	2.3809476701330823e-07
cg17604404	0.00010209
cg25366639	4.304607064131716e-07
cg09223014	1.4493612549015822e-06
cg17366452	4.670448339183508e-08
cg20174102	1.8431890957959496e-06
cg22121705	6.830918053424284e-10
cg08585946	1.1003851163593481e-08
cg15010102	6.236177252372244e-08
cg05435505	1.4643559782312465e-05
cg16256574	6.330946877852739e-10
cg24188332	5.607493036574596e-07
cg02451864	1.9202934353756973e-08
cg14934356	9.736892903067229e-08
cg07583296	1.1332046412348973e-12
cg14927055	6.0796058187762014e-09
cg12799596	1.619715057299409e-06
cg21803650	3.067076950191705e-07
cg05798339	3.419889676448129e-06
cg08119837	1.3538018839298616e-07
cg10189117	3.8174334626717155e-07
cg05988905	3.796133350997266e-07
cg14678774	3.3220237347308945e-05
cg13223027	2.3805187036041175e-05
cg00853519	5.901805566477236e-08
cg09244635	4.623930198843773e-06
cg04171437	4.169056763259071e-06
cg04657183	3.995363435760346e-05
cg04966586	7.399260382179307e-08
cg26002218	5.165764297410114e-05
cg03173362	0.000363056
cg04605816	0.000241227
cg12883491	1.8292167480726818e-07
cg24646561	0
cg00153759	2.5657774738174766e-07
cg17371555	1.7478670214843284e-05
cg07463783	1.0020574359170809e-07
cg17104404	8.124275855170282e-06
cg18189288	6.490635473532791e-09
cg17781983	1.921382275504868e-09
cg06742794	8.226939469668793e-07
cg03153622	1.5642942829963147e-07
cg17102409	2.382327993122324e-05
cg20459256	3.181357089765413e-06
cg19940312	1.7914825178877436e-08
cg05540052	1.4826017302738137e-08
cg26530319	1.1852473961182497e-06
cg20877076	3.889058852735161e-09
cg01749651	5.366910060500274e-05
cg25325699	4.312565887099051e-05
cg20535312	8.541249657434413e-06
cg11402352	8.251000993553248e-10
cg07014020	3.3618324772888286e-06
cg03882967	2.081335104264781e-12
cg02086349	2.3805787052744165e-07
cg18577167	6.816161390865716e-08
cg05778528	1.4831379302471248e-07
cg23666374	6.084022174945858e-14
cg04284956	0.000254012
cg11499149	1.6979517700743685e-06
cg05791813	0.000308952
cg25432702	2.875193288121025e-06
cg00178728	8.049414068622696e-08
cg09653424	3.3298458135266884e-07
cg22792014	1.9917191229623654e-09
cg26572392	1.8552714919906066e-11
cg02365335	3.193285522784528e-06
cg07522194	2.617696501450162e-06
cg08922547	7.562120734050382e-07
cg19014318	0.000291669
cg25299586	9.45957112641338e-09
cg17535283	1.0536467320854115e-06
cg22655643	0.000267897
cg05679000	1.2158994577848858e-07
cg05937962	0.000147508
cg16690885	5.968773586495502e-08
cg06201608	1.5876264747305413e-09
cg14673506	0.000100213
cg03455024	3.2028790427629517e-06
cg23308414	2.5311075457779e-10
cg08410015	8.634293280351812e-11
cg01010171	7.996214981709215e-06
cg06001524	1.7796767561639726e-05
cg12551695	5.609512854221066e-12
cg21933812	4.0967229608668276e-14
cg07290589	0.000512582
cg13794807	4.0547672996993356e-09
cg21777301	2.6258610952289985e-08
cg06644576	3.4599712311900177e-06
cg06448055	5.286563052875337e-07
cg11088589	1.0915974568703746e-07
cg17830167	5.221933996324424e-10
cg00448525	5.828798052887052e-05
cg15894182	5.138446257380025e-08
cg15823456	8.297421340741629e-05
cg15619703	1.092691648796329e-05
cg22608221	1.1872614003038962e-11
cg01693598	9.976667858513366e-08
cg00151089	8.923452126463616e-05
cg22409500	3.0322871341637025e-06
cg01078772	1.3402488785452249e-08
cg01588826	2.7310078620779166e-07
cg18790382	6.806859076391447e-09
cg05578819	2.67360067418565e-09
cg23985702	1.7149421389639485e-06
cg07145598	1.4486241151079327e-07
cg11404751	1.2284617767477357e-12
cg00551910	0.00225541
cg09143663	8.895179045054213e-05
cg06975672	1.4358577854478582e-06
cg16666724	0.000117021
cg10403161	4.29750056801792e-05
cg10082357	4.356219440038167e-05
cg07904751	8.788453619290593e-07
cg19450830	5.626609400621874e-09
cg15513349	1.5332429059711217e-07
cg09000380	4.6857319579984846e-07
cg24562785	6.354916592954396e-12
cg09809732	1.1139268285553783e-08
cg05161305	6.447111511320713e-09
cg05784032	2.8506843552378314e-09
cg01325079	5.3183457637828724e-11
cg11677852	1.4347240156697971e-05
cg13856990	2.0680058998578943e-08
cg07851738	5.699955538673862e-07
cg18653451	3.159840282140891e-05
cg02369183	1.6462317906640322e-06
cg05366024	2.7021320891940093e-07
cg15859790	0
cg24616366	4.958609157612592e-06
cg04370860	4.6502630157707614e-07
cg11330907	1.4714529594783698e-10
cg27348461	2.5879070414736027e-05
cg05790169	1.5452515501612751e-06
cg24256211	1.4824632114551761e-05
cg05970438	2.574025515289513e-06
cg10222552	8.038347987238126e-09
cg21146428	2.6878840901911616e-06
cg08494084	1.894347228748039e-06
cg13871826	4.1756592428221495e-05
cg03412153	1.0801457395182013e-08
cg20304716	0.000173956
cg03854416	9.95663591574214e-08
cg11291654	9.073888531219154e-06
cg18717267	1.1185477766240126e-07
cg17096302	2.2759718508735816e-06
cg21833157	3.0016778465036253e-06
cg16870548	1.6003888360094365e-06
cg25473950	1.772925140031134e-10
cg06454388	1.2570789964527762e-09
cg02054493	0.000381686
cg00843452	0.00013782
cg11617821	7.760778808485469e-08
cg06422557	5.962539573189929e-09
cg14614917	5.9530422813480754e-09
cg07051833	6.964777055640248e-05
cg13127808	8.191619919051263e-07
cg06570224	3.802994840262919e-05
cg23202575	3.209256371561331e-05
cg05880385	1.560027261071628e-05
cg06621480	0.000179883
cg00788952	3.047345897844167e-08
cg17828861	2.1132332138629195e-06
cg14206251	4.42293143454453e-06
cg18385808	1.1035076297183366e-07
cg14110674	2.6682167553193636e-07
cg26536319	1.83180634327762e-07
cg19590707	2.8231236408160498e-05
cg08519674	1.0607263641770892e-05
cg14205998	4.5486277788775453e-07
cg10466421	2.0146846535507024e-07
cg22892043	4.298785669987204e-06
cg16310419	2.340730960703752e-05
cg09336982	3.884999100201014e-09
cg25798378	8.431488840443535e-11
cg19312513	1.274591276967385e-08
cg05866504	8.880034041425233e-09
cg09647122	0.000105397
cg11093692	1.5485279580840228e-07
cg10020040	1.120078932825841e-06
cg14385325	1.5461009998940511e-06
cg01919045	1.32641036031389e-05
cg14054928	9.99977989302181e-10
cg13984756	1.7940930465254468e-05
cg00110917	0.000974113
cg25499678	0.000132093
cg00213052	0.00147604
cg07572966	1.3989519542789708e-09
cg24146714	7.41264172265943e-08
cg18145594	2.0490340535417317e-09
cg08767025	1.4429522021686125e-09
cg08883670	4.157965827200627e-08
cg14792983	1.630386318440813e-05
cg19540425	3.708571311933362e-06
cg22940165	0.000177026
cg03197939	5.557563041791447e-05
cg05448404	1.7027372034572608e-07
cg26103584	2.4677075328716214e-06
cg03843892	1.0732932969048647e-06
cg11305202	0.000585361
cg11786988	6.537039813903078e-06
cg11051217	2.4646479079848405e-08
cg04276316	2.8356373156235293e-06
cg04254259	1.4591258524765394e-06
cg13973063	1.0305722941694739e-10
cg09406795	1.2720083012451866e-06
cg18296973	7.790897394999163e-07
cg22744767	1.5959942822107998e-05
cg21917295	1.0077755903115104e-06
cg14245913	5.125887103663018e-07
cg14260164	6.456710498481399e-07
cg10163998	1.470218946586499e-09
cg09903645	3.067919230881344e-07
cg12913626	7.805124069282243e-08
cg00472235	5.590100751740046e-06
cg06513247	3.555357771523049e-07
cg02794096	9.210193629982655e-08
cg13028481	3.0859533839411313e-07
cg06319091	5.862473606565999e-08
cg05481397	0.000485347
cg00476243	2.707751644015488e-07
cg10636278	2.253974784593993e-12
cg05494483	0.000967732
cg02809132	5.961108133778481e-07
cg13140887	2.1862296495367417e-07
cg03662049	5.790876516664767e-05
cg00753103	5.207945186214147e-12
cg15205379	5.544315673233768e-09
cg06305891	1.4514438317903e-08
cg00703902	0
cg01993946	2.007875332665776e-08
cg16510530	8.697730125017955e-08
cg06161933	5.255645981083745e-05
cg12005153	0.000195397
cg11292878	1.7419399256368706e-13
cg04558601	1.63202784619898e-14
cg14788046	0.000122831
cg09127493	3.4451683683656142e-06
cg15542016	8.222257505186015e-06
cg03950923	3.914204987909287e-06
cg03255657	3.250819979871977e-08
cg21849552	2.8535790713712927e-06
cg22653982	1.1229714531157953e-05
cg12806681	3.933381987453188e-06
cg07595906	2.6132662700462106e-10
cg06951739	4.131568985998868e-05
cg05972906	6.354509490824611e-07
cg00250637	5.638138178554186e-09
cg12080566	2.220446049250313e-16
cg13877316	2.1660646396970407e-05
cg03622700	3.315675106696503e-07
cg04871173	1.7197529328383254e-06
cg12145721	6.060184435607852e-06
cg18615051	5.939781999586558e-10
cg01118724	7.972868570349512e-06
cg05135596	4.906186568121029e-12
cg06678468	8.405992968363307e-08
cg05422344	0.000133282
cg12160147	9.098528517270665e-07
cg22332266	8.634509613769659e-05
cg12270059	6.757571291426956e-08
cg27572343	1.4483227583905744e-07
cg08696025	2.8403099205931426e-07
cg13052796	1.4699801376139021e-09
cg06393122	0.000903359
cg10828487	1.0246793954449274e-06
cg18666075	1.3509518215215621e-06
cg16619193	1.8143770330603104e-07
cg06706159	9.615186424838384e-11
cg11632652	1.3452894997989517e-07
cg21196575	3.038249798414938e-07
cg24541835	1.3118142128121235e-08
cg00172603	1.6746533171296818e-07
cg16066985	3.716018948107802e-07
cg16498904	6.104421104391466e-05
cg25817244	8.819700215301207e-05
cg13575035	1.0929454448138642e-06
cg01931827	1.2749032968217833e-06
cg13086569	7.821270314734008e-07
cg05961586	4.587079239060099e-05
cg15315325	3.0114601335951008e-06
cg03385147	9.949818746690653e-13
cg07786675	2.343913063640457e-08
cg14727981	8.637666867983285e-06
cg02867232	4.441942791366671e-08
cg01342696	2.5961531036067242e-08
cg03539051	0.000213011
cg22930390	2.9338466507322636e-06
cg17128799	2.623145034519325e-10
cg26079854	1.855386663196512e-07
cg08522256	0.000140236
cg23980366	1.1329825966299722e-12
cg19524824	8.479077104883714e-07
cg26116639	1.810958260994866e-05
cg12585943	7.472205543201937e-08
cg26712743	8.784689542462587e-08
cg00580031	5.114908496750559e-12
cg12900080	1.225199201870808e-06
cg11405194	5.0015134659631144e-05
cg17807649	2.4882509154999788e-05
cg19426955	2.9239095690414274e-05
cg05966040	2.0745871687211093e-10
cg06370827	7.279380431768345e-10
cg12525707	1.0309531006669204e-12
cg05737000	2.3359576861725628e-07
cg19422460	4.9790555624928956e-05
cg20366110	3.217405148969732e-06
cg13054029	4.911550776087736e-07
cg25858706	7.349333586148532e-08
cg00565882	0.000163189
cg27565382	4.454218905713958e-05
cg26137940	3.0153660679488326e-09
cg14172282	5.662952077267747e-07
cg22387623	1.8693086081267296e-06
cg16148891	1.6926030577124607e-09
cg03523616	3.1909283770836794e-08
cg04203453	5.409103163156459e-06
cg03729941	2.331460201565605e-06
cg11590772	2.6210558978334575e-05
cg15628253	2.510469720995445e-09
cg27287167	0.000102426
cg25488905	1.5942891451459218e-10
cg13045814	7.413893089447399e-07
cg03414235	1.2726236930937773e-07
cg20418501	4.0071084960735526e-05
cg06712542	4.9766616391666574e-05
cg24787461	4.181801353198011e-06
cg08645400	8.79293482469734e-09
cg03219393	0.00046176
cg07879720	0.000372281
cg12287945	6.0630774549874644e-05
cg20921479	3.8630260323913035e-08
cg17568809	4.91838569871561e-10
cg10114235	1.0163303532095824e-10
cg25062513	5.98662270423489e-07
cg08939172	1.5591645752266459e-09
cg11227344	2.196649998564837e-07
cg13431998	0.000282599
cg23922327	3.518350593090247e-07
cg07091767	3.0503399250925156e-08
cg03503236	6.572441824115316e-08
cg09298818	9.736558755579772e-06
cg15481520	1.1775008545988896e-07
cg07917286	2.3270358522342605e-05
cg01525432	5.3902439178799e-09
cg08395622	1.4834904304983354e-07
cg16153386	2.9146104176813736e-06
cg26848105	3.474765919442291e-09
cg07148716	0.000205143
cg18310924	3.3179903269342503e-11
cg23831005	2.948133181579493e-06
cg17451941	3.981559889654207e-05
cg04698013	2.5741431626258304e-06
cg15896624	1.9614912249998895e-08
cg27295701	2.9011149860203034e-07
cg17746035	1.0239045693527515e-05
cg23437694	2.1664169223001295e-06
cg19273683	2.640132630182812e-06
cg03531326	2.362128722621648e-07
cg16846514	1.1434606942417602e-06
cg01314618	5.1945793888563685e-08
cg13811936	0.00296557
cg02907049	4.758082816636033e-12
cg17739918	0.000125675
cg08187814	8.640865800657593e-13
cg21483121	8.349053182143962e-08
cg11128026	1.8207177090889815e-05
cg08293909	7.707373013587926e-06
cg14921522	4.191360591931925e-10
cg15922482	7.259058750763714e-07
cg22826986	2.762390316490837e-11
cg19878637	2.2645663634968116e-05
cg10042335	1.0902523328581992e-10
cg05144113	0.000145248
cg24968354	8.584579330728204e-07
cg06367339	6.768368724041629e-06
cg26268644	1.4003241899374075e-09
cg02642404	0
cg19265886	8.003970302072894e-05
cg06931637	1.7523126718987925e-05
cg24523392	0.000517171
cg14319514	3.3888438499829476e-08
cg10276968	1.686769527831089e-06
cg20873103	1.36554850760362e-07
cg04369350	6.392984898773157e-05
cg01006802	4.975996770184565e-08
cg08456722	5.603460361380819e-06
cg06110232	2.465861625999821e-09
cg17356750	3.594487952840453e-07
cg14752243	1.225837986673639e-07
cg11293847	8.031004483655124e-08
cg23311684	1.0512122838868265e-07
cg21554670	3.290637606845337e-08
cg17884026	2.817925226494822e-09
cg17484288	5.757238493608874e-06
cg17156862	3.66739971724428e-12
cg08559914	3.0100390668863497e-07
cg11318377	1.6963585891538457e-07
cg22934315	2.1326721622028089e-07
cg01001792	4.261224351154169e-08
cg01030901	2.8590828808794377e-05
cg21250253	1.3142040743430172e-06
cg23960922	3.392464087426106e-11
cg03490460	2.193384221704786e-05
cg15066504	5.495719085035766e-05
cg13306815	2.753629411156311e-07
cg07294814	0.000576831
cg04747155	3.7332310465210128e-06
cg08471033	8.606498596019918e-07
cg23855428	1.4911672000517129e-06
cg14326912	2.541641972442221e-07
cg01290718	4.001481935578255e-06
cg21169096	5.365727135941967e-07
cg20324199	1.2193090299206233e-05
cg25290355	8.085665474277803e-06
cg07811894	1.7254834412283593e-05
cg15380603	1.6090893062425948e-09
cg13554575	1.685574269461032e-05
cg03237324	9.53993772867534e-10
cg07072567	2.8521674002024433e-05
cg08198773	0.000139661
cg04682905	6.013857211972784e-05
cg15219464	8.58318342500386e-06
cg09661632	1.4032324052282164e-05
cg04250946	3.24849416255546e-08
cg02517686	1.3242502971966275e-07
cg01164090	8.511567383129304e-07
cg05408985	3.945508808556042e-09
cg25924755	1.8124038936306874e-09
cg24692400	2.3725344131531045e-06
cg03218019	0.000376632
cg20027191	6.696894327973268e-08
cg17901014	2.0056161509351966e-07
cg06288340	1.4285194227525722e-07
cg19336573	6.036532874786893e-06
cg08623971	7.757936959507106e-09
cg05519500	1.1167667679501392e-07
cg00576086	4.975997391909459e-11
cg02063961	1.3836760170971019e-07
cg11593656	0.00053871
cg12920744	1.5133229738228948e-06
cg26860122	5.722496385529574e-06
cg04478147	2.6257884755409577e-12
cg13399259	8.6829988310555e-08
cg09422187	1.747826007258979e-07
cg09908934	8.146212593374003e-10
cg02718674	2.57054377783561e-11
cg10406999	3.020095329375749e-08
cg16036316	4.943667142320862e-09
cg00978517	2.1075409062376593e-05
cg18405339	9.107530063445779e-09
cg04201365	2.0037656383031788e-06
cg04532380	3.2430717577969226e-05
cg19989895	3.936071333687785e-05
cg02301916	7.144884550669417e-08
cg11293275	0.000134007
cg27567836	7.3442881352026035e-06
cg01226074	2.0007178026859584e-05
cg02597373	0.000115477
cg00749508	1.8040322458112712e-08
cg01238073	2.926030250316458e-07
cg24977577	2.744004536037181e-06
cg06386180	6.549810720457572e-07
cg09601923	0.000636094
cg11947988	0.000126062
cg27536870	3.400876635861749e-08
cg00920423	1.5574723678524194e-06
cg02856379	5.147389360860011e-06
cg13788381	9.769322451003148e-08
cg03272415	1.0921039961253598e-08
cg23953115	2.3133961413179804e-09
cg01320505	7.047036176821564e-09
cg01993906	4.5183513819324617e-08
cg26210328	1.76866894463501e-08
cg23464565	7.953826524409457e-06
cg09259534	2.3235884457628586e-06
cg27237019	9.032495086658265e-06
cg00252594	6.971747196216072e-07
cg16915916	3.069786406184605e-07
cg01068931	5.519931178810111e-10
cg19721057	0
cg27429480	0.000135806
cg23872320	1.2712014555438245e-06
cg23179263	2.212780046084717e-06
cg05845529	2.6995328084034043e-08
cg13993643	7.783663258376095e-08
cg16640525	5.748103121261394e-07
cg01345514	1.0374844316984877e-09
cg09893424	2.6744693144564735e-06
cg15647328	1.51428092287631e-08
cg05358946	1.8578147353842667e-08
cg21494105	1.7616019754029821e-10
cg09275235	3.957473621030161e-07
cg02835301	4.0321227010586824e-06
cg06723898	2.413024224878768e-10
cg09915729	3.9279685148940757e-07
cg23050219	4.4202925453262765e-07
cg04476865	0.000309396
cg18879947	2.220446049250313e-16
cg13749239	3.983707046462115e-07
cg01109219	3.4929702463770695e-09
cg12324426	3.1480138726891482e-06
cg06680510	6.940685715051131e-08
cg11870173	1.3219278083287378e-06
cg23028307	1.0437356944281717e-06
cg14023128	0.00062285
cg10003689	6.572406100291417e-05
cg19171660	1.0115934224619316e-05
cg08895109	3.988000948362824e-07
cg06527213	0.000122277
cg05282437	2.1574334463370093e-07
cg22089942	1.807446592982931e-05
cg07139547	4.731647795797045e-08
cg23690216	3.867220750630729e-05
cg20580294	0.000805651
cg18118749	6.054712287095754e-11
cg16335643	1.7854482312618103e-06
cg25149888	4.517258100911192e-08
cg19869971	6.22290182716867e-08
cg27625200	5.196343355606814e-11
cg23956317	1.3422703182275342e-07
cg10228857	7.852878680658648e-09
cg25227542	3.867491459974559e-06
cg12914857	2.004015287049299e-08
cg04236133	1.424913977920994e-07
cg19696491	1.5586093164099424e-05
cg18831425	3.6863616625915085e-07
cg15465582	3.887641571553857e-06
cg10890106	2.43830962880498e-05
cg21665814	8.939683338038407e-08
cg15900381	3.766967645257857e-06
cg08525331	2.5516822112159332e-05
cg00310463	1.0249600779221879e-07
cg15819918	1.53684525949771e-06
cg11182874	6.033814442640839e-06
cg08926863	3.034298431958682e-05
cg10475970	6.096132209421068e-05
cg13513232	3.164049501291899e-07
cg01329441	3.0566805753196036e-09
cg19557110	2.837791331034012e-06
cg27181968	2.1334802098316175e-06
cg07278443	2.9139615460582746e-06
cg15993118	6.505254002142635e-08
cg08812862	2.5445092248777e-06
cg16351433	2.2420632350694802e-08
cg25594982	0
cg07132068	1.9058484821421473e-06
cg02363657	3.08165428730689e-08
cg02358382	8.373214449941546e-05
cg02333517	5.608749472751917e-06
cg13382840	2.217907315582579e-07
cg20064820	8.588737553383297e-07
cg09514174	1.711295549711167e-10
cg07904051	2.573075821898918e-05
cg04814054	5.605476000036802e-06
cg18998724	8.612215054837336e-05
cg02136066	2.1878311528000793e-06
cg18357560	2.626565434038497e-06
cg14660788	7.982509120374459e-07
cg15661989	5.581439209700889e-07
cg05581415	2.802250377298421e-07
cg09688127	1.8768402554325547e-07
cg17741128	4.65765395796236e-05
cg25993932	0.000175923
cg24535918	7.026142293975468e-06
cg03821418	4.727018747119338e-05
cg05698563	2.6493860838527894e-07
cg05073607	5.075784093033775e-08
cg18164425	4.400552922056988e-09
cg09085647	1.807034118339601e-05
cg23538246	2.6680767595266275e-09
cg23930311	4.713354151419935e-10
cg01848383	4.034807817632213e-06
cg06416764	3.904689027667274e-08
cg10971669	0.000133295
cg16338280	2.9839372754913995e-05
cg10830021	1.559718291499479e-05
cg13570861	1.268025715761567e-06
cg01319471	5.8232422956217e-05
cg00809399	9.488768413001836e-06
cg19293752	6.778613926838872e-07
cg02788038	0.000509495
cg27611169	0.00162203
cg01634213	2.834014430463938e-06
cg01967637	0
cg12447937	5.162910987621672e-09
cg03334077	3.9099568027722853e-10
cg07546014	3.0509418866730975e-05
cg23926614	6.125352879027268e-06
cg24617471	7.48356704383113e-08
cg16248400	3.105105753631321e-07
cg10703949	1.0107253795021975e-06
cg04921078	5.831641066711413e-07
cg12658495	1.2615004683080855e-06
cg07307840	1.0581460563319212e-07
cg02978444	1.8026846682062114e-10
cg01891260	2.148990208006296e-09
cg03576946	1.4896032363709288e-05
cg06086304	2.1606183272515622e-06
cg00874765	5.424049431823619e-09
cg25628701	1.7764219403249015e-06
cg13825726	4.474731696291201e-11
cg15741205	5.5664156647372565e-06
cg04437956	1.3505379991340938e-05
cg20945261	1.506176738885756e-09
cg23222057	8.085302427573993e-10
cg11989662	5.193410317161362e-05
cg07295775	1.1066501048873079e-09
cg23474256	8.572239973414497e-08
cg02470080	1.9856277566621117e-07
cg03888207	3.7628889171248403e-07
cg00695391	0.000322442
cg04229820	2.155169132489476e-06
cg05519658	1.3957550381027417e-06
cg07147989	8.297676713875379e-05
cg13752545	3.6072367315398424e-10
cg02846436	0.000104358
cg24521929	1.6128003377247069e-09
cg26235199	7.358072698204765e-05
cg06000878	7.280885961036265e-05
cg09543627	1.5590771417772764e-05
cg07692435	1.8332302342827234e-10
cg13098827	3.1965797237965e-05
cg10958094	2.0973223158193832e-10
cg22635307	0.000300172
cg10500277	1.1786491793674969e-07
cg08900409	0.000108438
cg11822846	9.683670163929126e-05
cg12594228	1.1502846009037171e-08
cg01601658	1.0415071199920689e-05
cg20930876	2.8343283275944486e-10
cg15609679	2.283031656680201e-05
cg24931324	1.5589934315718423e-06
cg09583532	0.000584985
cg02262107	8.766972597884504e-07
cg11522747	8.151669379063975e-06
cg20767288	1.098373314301071e-06
cg04818175	1.0559786045583053e-08
cg03293732	4.684418641875965e-08
cg21807671	1.871952970411428e-08
cg09661962	2.723198672116567e-07
cg15721448	4.968696915208515e-05
cg12329048	5.849243880917676e-06
cg05937316	9.680689506352813e-06
cg23575275	7.1185550703734e-05
cg21390137	2.8754961453381078e-05
cg04014323	4.362963323956137e-10
cg00498360	5.2714817178056705e-08
cg06688916	4.649987156435387e-07
cg09050461	5.684262791327832e-05
cg13643943	0.000246908
cg08576185	2.761232904102684e-06
cg09149672	4.401159247047204e-07
cg06216451	2.5173910378484265e-07
cg25634223	9.87338033886509e-07
cg13286116	4.657243635186603e-08
cg09851679	9.213752965142596e-06
cg16863013	6.24704582252722e-06
cg22324641	1.9662578232271244e-08
cg14040985	4.762335096941683e-06
cg20822969	2.0845819292958367e-08
cg01575061	6.379177443549544e-05
cg17614012	1.6474670786470469e-06
cg26142076	5.690790949586244e-09
cg15937641	1.1849410341824296e-12
cg22540384	6.423010612266467e-08
cg09354241	2.932546289691196e-06
cg12645100	3.5867520065124836e-10
cg01430633	2.5710278350743465e-10
cg24862799	1.1944017996867728e-09
cg07950296	7.348089914316347e-09
cg15328990	1.4510086121521937e-07
cg22143597	0.000133097
cg05284050	2.781082031333426e-10
cg14811700	1.4464451636442277e-08
cg25043403	3.745060435100811e-07
cg13467707	1.1804426960360104e-06
cg19533916	2.0707681858134208e-07
cg08738901	9.86189715446173e-08
cg06661734	6.435502077883903e-05
cg01287218	1.133682792864299e-06
cg03019112	1.0228193259020912e-07
cg22617236	3.6251409313181604e-05
cg10297497	1.9734737363164e-06
cg23346161	6.775649339374468e-07
cg20352394	0.000128513
cg00540464	5.055862950520407e-09
cg14290705	2.478272322914421e-07
cg24628678	2.6963324351036988e-08
cg13846327	8.691608543998086e-10
cg24608474	5.173229192800832e-07
cg07599389	0.00229024
cg23568161	1.822294988751416e-05
cg00221794	5.966136440438419e-08
cg21259991	1.1517647946490683e-09
cg15437534	3.607856491338879e-08
cg02231767	1.8474685115066336e-09
cg12740438	2.6735281313139403e-05
cg10881615	4.249267604450324e-12
cg07817505	1.680211525467712e-12
cg02853905	3.233131980029391e-06
cg01024247	1.3970834489285266e-09
cg03764313	3.4530752633377126e-05
cg22644808	4.911147599706567e-08
cg22234239	7.013218894513784e-10
cg26389330	2.3952694405360297e-05
cg24414720	9.789979815710836e-08
cg03347331	2.946723947072627e-06
cg17397631	0
cg27312086	3.062583520119233e-11
cg06566473	1.4166257020997719e-05
cg23234393	5.999495216180151e-07
cg13197260	1.0255336233777612e-05
cg03090969	8.090280904982095e-06
cg07707817	1.595286654998418e-07
cg25314897	3.697342687569716e-08
cg22060423	4.894681336464757e-06
cg19445734	4.131577352461946e-07
cg22237261	4.328181642976325e-06
cg15947598	5.964075960096515e-06
cg06840680	1.1892568611004961e-06
cg19411738	0.00198438
cg21929723	7.766902776484841e-08
cg17786966	5.521807922015398e-07
cg02420128	2.8129746310057158e-08
cg14229884	3.5509435480918228e-06
cg07802362	1.222839607351034e-10
cg02657292	0
cg06463964	4.3266057403457125e-11
cg08106708	1.0015977433885936e-05
cg02057969	0.000214911
cg14745270	3.470955087792049e-07
cg21338566	6.03511685071112e-11
cg10441401	2.4227795245579387e-06
cg23017365	2.634655250632889e-07
cg05571316	1.2612968447456296e-09
cg22685307	0.000166107
cg24042814	1.0159209425930626e-06
cg22865640	2.0455796881813093e-05
cg09168695	6.163227226663182e-05
cg06466508	0.000195925
cg18428006	4.0585651073232754e-07
cg06658859	1.4977695991236217e-06
cg17453840	2.1452572729341313e-07
cg04100971	4.916147468003729e-07
cg25033364	2.0612764384253524e-08
cg21810373	4.5269947335224714e-07
cg04537282	3.5088286720608153e-09
cg07217951	1.49888578215851e-07
cg03566881	5.2761980946058884e-05
cg02603588	2.8485402925326753e-10
cg26017239	2.066357085439563e-09
cg03208893	0.000694059
cg19744025	0.000126781
cg06934038	0.000163343
cg20545907	4.669304661808482e-07
cg07586026	1.7264490487001183e-05
cg19230730	1.2635623936052554e-07
cg15207767	0.000102947
cg08445914	9.196435364344779e-07
cg12597689	1.660884387466588e-06
cg10785997	5.162061911923033e-06
cg10404730	6.776912364614418e-12
cg18773707	6.143999836449865e-06
cg16464494	0.000381201
cg08334606	7.80845822800913e-06
cg09477681	1.4972913818356304e-05
cg17521583	2.266704614006798e-07
cg05196894	2.8718199374111464e-07
cg01681680	9.30866411363862e-06
cg19154940	4.869756979863915e-05
cg15072405	2.977777244228541e-06
cg07042914	2.4795178159564557e-06
cg02149069	1.6274240222102776e-07
cg06899646	4.08488287639841e-09
cg26244580	5.5060077041146904e-05
cg10428982	2.842934891389426e-06
cg09707038	6.661338147750939e-16
cg01323274	3.876254206502949e-09
cg08550588	6.411332575950723e-10
cg01367328	6.819627227871994e-05
cg15459807	2.5078730314653797e-08
cg02512395	4.852911131059123e-06
cg24508095	1.992441767129094e-10
cg08715684	4.440892098500626e-15
cg13131681	3.2498018501803116e-06
cg11761728	4.007068227884769e-05
cg26858581	2.143602327864258e-07
cg21754296	8.2111094812376e-08
cg09206465	1.2732674081750162e-07
cg01802713	3.0432082187559217e-07
cg16228380	8.041997645591437e-08
cg08795557	2.0954707324882804e-07
cg19101018	3.0876109447852684e-05
cg21529532	7.637280978745054e-07
cg14640466	3.6330553354613215e-07
cg18889973	5.9013950393094206e-09
cg14061304	6.455946888195285e-13
cg04002335	1.683473857339024e-05
cg10817441	4.730416724996189e-09
cg02448381	1.6391166202112117e-10
cg26128614	2.6157494644962753e-05
cg08090740	7.71665561449808e-08
cg22979314	7.746874541858517e-08
cg23959567	8.512419324979703e-08
cg13803584	5.570137901811378e-06
cg18223639	1.0468502376070887e-07
cg23009571	0.000658915
cg23529936	2.6030511079966345e-11
cg26152480	2.0033613545855644e-07
cg02730804	9.310630155745514e-08
cg20543426	1.7438273047787334e-09
cg17754995	6.82354016623421e-08
cg10515155	5.862432761460923e-11
cg27040005	1.9762913793797132e-05
cg15082257	3.169734931529611e-06
cg24600221	2.2534481713964993e-06
cg05339056	0.000196407
cg24182673	1.0734985848026568e-06
cg06418238	3.116098490352215e-10
cg25344503	4.3509640335059885e-13
cg19010154	4.0889243435593414e-07
cg24091946	9.493775765534451e-10
cg21941251	4.676480909182601e-06
cg01837846	4.1270536432769234e-08
cg22480742	1.2212453270876722e-15
cg18151635	1.4107056213852331e-05
cg08888272	1.5951817450621242e-05
cg24146930	8.362851300347529e-09
cg26563737	4.3992503417911166e-08
cg26108621	5.4847237862531983e-11
cg27052635	1.399033818239026e-06
cg10653474	6.184377083773285e-07
cg21132367	1.2483045708222562e-09
cg23160016	6.626344006832596e-08
cg16013097	1.2739409188333717e-05
cg12159577	9.926716557639992e-07
cg14829117	1.2927944805785074e-06
cg00945209	2.0126078581483853e-10
cg05181747	7.769724308381853e-09
cg15252111	3.0246595916771923e-07
cg12023513	1.7944118925194985e-06
cg03788509	0.00067191
cg12967911	2.2321683168513573e-07
cg08224659	4.876188308688967e-08
cg10964502	0.000206937
cg02246801	8.422208486180693e-10
cg16847428	6.461707254268312e-06
cg02369100	1.942155325451722e-09
cg12794224	2.794657388238697e-05
cg01746448	1.272481120473401e-09
cg10114314	2.1951440665191058e-11
cg10014470	1.2646650393577374e-09
cg26912363	7.462697481086522e-07
cg06201580	3.7318790280238545e-09
cg05303777	1.102400497021705e-05
cg03894572	1.2835024376656179e-08
cg09621868	8.581711416211224e-05
cg20229255	6.364307280071202e-07
cg26877738	7.217711561757767e-08
cg00709882	2.7972471917658837e-06
cg06481850	1.931542370492423e-09
cg22883712	3.762008664631722e-05
cg06527050	1.308165337832179e-06
cg04529973	1.7861057393098179e-06
cg07509704	3.8253389627040946e-06
cg14911637	5.1104320109018886e-08
cg12249234	0.000223132
cg03984547	2.3883049093953446e-08
cg24975979	0.000893201
cg14565781	1.7947480168700736e-09
cg15777825	7.904234267108734e-09
cg24733560	4.527352515537597e-05
cg18679976	1.3146145361186967e-07
cg00465686	3.1834390679108537e-09
cg20836388	2.5361796227585387e-05
cg23695504	4.870985848004494e-08
cg16500957	3.170475504354897e-08
cg24547636	2.9380366999509633e-05
cg26777800	6.0470814285951136e-06
cg17595928	7.43088217625143e-08
cg20996887	1.5654144647214707e-14
cg05210904	2.5833284853837846e-05
cg21778810	3.959055305813308e-13
cg00769356	0.000125648
cg01692020	4.285141599336129e-06
cg10727879	9.034471282198808e-09
cg22187125	4.900222005943533e-09
cg14745195	0
cg16141093	1.8755996755714932e-10
cg10627473	0.000290396
cg20333322	3.167082445965086e-06
cg06624299	7.176618233017962e-08
cg01595366	8.000100745864103e-06
cg13263723	7.037171602108927e-07
cg14345098	1.0773382186357594e-10
cg11813041	3.0892144398109167e-10
cg00250751	3.9487574321483976e-09
cg10787768	3.7569105382218027e-08
cg05307938	4.2850395287619136e-07
cg16091284	7.3065341424927155e-06
cg11530419	1.037975717044226e-06
cg18515587	2.363110984671124e-08
cg03722295	3.5976005541282774e-07
cg26349536	3.0725988420243766e-10
cg24309145	4.3793635384759e-10
cg10500516	3.495524686369933e-06
cg25349391	2.0914691748474823e-06
cg15658426	1.1971474234151458e-07
cg22298548	3.4298150092260116e-06
cg05595424	3.0410507273481713e-06
cg03799192	2.4953004746586238e-05
cg03209813	3.7255581619710654e-08
cg04789201	8.568920240037414e-09
cg08264839	6.6666116097513495e-06
cg12644659	1.2711094573569781e-06
cg15910486	0
cg12084436	3.726685626759263e-11
cg07470597	2.6304857181358443e-09
cg22728913	1.1921494294186985e-05
cg05264279	5.676065218507276e-06
cg04998498	3.4003522220160676e-10
cg11511314	1.6088020471372033e-08
cg05942503	7.675111141081103e-07
cg02216463	1.254725252808342e-06
cg24567851	3.6051730178954244e-07
cg23536566	3.191924502488064e-11
cg06318624	3.2260736114730904e-06
cg00813126	1.2021892714653148e-07
cg06224916	6.439293542825908e-14
cg03878654	5.121045403955193e-06
cg14353278	1.0008118001003652e-08
cg07837881	1.1081706929871871e-07
cg05740533	5.967463634348746e-09
cg06534143	2.137539034663405e-10
cg05036929	8.100411047240463e-05
cg24410387	1.4221573352291017e-07
cg06954368	8.795724407706373e-07
cg12018581	1.2094987697608417e-05
cg25484135	1.6836108619466827e-06
cg01019262	3.807519854959196e-10
cg24266330	2.65903298899417e-05
cg13209980	0.000121572
cg09076900	1.3117060548850645e-08
cg00787636	3.6080084357958953e-06
cg16474701	7.283347924769146e-09
cg10322874	1.692328055469261e-08
cg22823236	7.38035821346017e-09
cg16787373	6.290223981353371e-06
cg06585511	4.017264298994405e-10
cg03466367	9.307374682077096e-08
cg05007126	4.214088522580539e-09
cg21544633	3.394044305382593e-06
cg10809832	3.012767813004302e-11
cg24263778	2.2904966701098317e-08
cg23818921	4.70483754644313e-06
cg23725246	6.186721140943874e-07
cg13298405	8.33029326630097e-08
cg18544974	2.828769551932453e-09
cg07489447	1.903327695451651e-08
cg10681552	1.2112845948486495e-08
cg14118839	1.650398095964789e-07
cg21403313	1.1083564560587789e-06
cg21421984	0.00110894
cg27012744	3.2210143463551333e-07
cg23719650	2.1101646516252792e-05
cg17097786	1.0006770823411948e-05
cg24500749	3.0734345735083934e-08
cg25099688	1.2910872371207915e-10
cg13222915	6.486100083136215e-06
cg13302528	9.622029573108648e-07
cg23068989	7.54375228950721e-09
cg11003806	9.056995567857662e-06
cg14129729	1.922240144835996e-12
cg23193320	0.000184306
cg10029259	3.3901412848091894e-06
cg06754698	3.3861802251067274e-13
cg17996076	1.0342408707231243e-08
cg01278380	4.9962497713496035e-06
cg19916008	2.9841469295632805e-09
cg03819767	1.2787548797632553e-12
cg03319706	4.3920123093954544e-10
cg01646323	5.812524607184955e-07
cg16901323	1.926686613029638e-06
cg15746502	2.346845780376583e-06
cg25663445	1.0584517484701905e-08
cg10071882	5.2955805367460584e-06
cg09472360	1.6691314064232188e-06
cg25047307	2.5029686101518678e-09
cg08244581	2.2435307611701205e-08
cg16204066	4.549076623838744e-06
cg07194694	2.0178325454978108e-08
cg03026938	1.443765935138508e-06
cg06513244	5.165903814607908e-06
cg05698732	2.1737489586115544e-10
cg13986840	5.090640623484077e-07
cg27503740	4.193351221815078e-10
cg07245542	7.088270316746303e-05
cg06377473	3.007319760772731e-06
cg18360734	4.808814833656694e-05
cg02131674	0.000312402
cg10139436	7.200475771185211e-10
cg27388185	6.448379525858527e-05
cg07906484	6.33439195251162e-05
cg25514439	1.5514337641242548e-06
cg14016418	2.6857555915471565e-05
cg11209521	1.1519119103020614e-07
cg00606409	2.613368410564476e-10
cg18682772	5.765493161891122e-06
cg07590410	1.6579437235875183e-05
cg09191738	6.584300882295224e-10
cg07209749	2.1495373259128314e-09
cg24844545	7.039611401682411e-05
cg15911557	0.00131396
cg15586953	3.411754478932494e-08
cg01209756	5.551115123125783e-16
cg06600034	2.1236392067081056e-07
cg12975230	8.970427330945441e-07
cg21511509	3.7312044687265455e-07
cg15985905	1.8888834496522122e-08
cg20150647	7.699929307991571e-05
cg21784894	3.3388857581084785e-05
cg27134832	4.838590381694985e-06
cg07147160	5.555995854500395e-07
cg14803612	4.252287240102959e-07
cg09049063	5.449492079812046e-09
cg20874052	1.2716438964055499e-06
cg06094515	8.030711851070294e-08
cg22961459	0
cg01130727	1.0303996444971375e-07
cg23815787	2.8335102861820616e-06
cg15846398	3.5764724515274793e-12
cg08631397	1.998231109578974e-06
cg10829207	1.5760379803442248e-06
cg03153515	2.1958289075918458e-08
cg13951632	1.858968654566695e-07
cg10426428	1.3586909375362666e-12
cg23669748	1.149205175465795e-10
cg21237481	3.7240430985296946e-05
cg16587707	9.962430880250395e-11
cg27139067	3.0266900097331018e-12
cg03043296	6.701862806934855e-07
cg09721580	6.270872709990272e-12
cg14898670	4.778913842429233e-07
cg02873991	9.411036900219827e-06
cg02665931	4.522085196301262e-06
cg25617058	4.905512637209952e-07
cg01945183	3.1131610067625104e-07
cg19776847	8.478554821256257e-05
cg08384373	1.850891054866466e-07
cg11237885	4.3871914984228155e-06
cg26943759	1.051901876714112e-08
cg25489893	2.4735546944043563e-11
cg12536891	1.0404610961689542e-07
cg19025091	1.2645400393473949e-08
cg23901274	9.76131948604575e-07
cg18590565	0.000114785
cg08484484	1.3524556919941588e-06
cg09719750	1.048628806010754e-08
cg07007780	6.594281562577464e-06
cg21102280	4.66518745856348e-09
cg04464387	0.00131238
cg13810101	6.293944554847108e-05
cg17573724	5.136501779468006e-09
cg21195396	8.990146299625579e-07
cg26094599	1.0246912318656598e-08
cg09628488	6.354400283736794e-08
cg25447202	1.467851851177926e-08
cg02222982	3.341726254657562e-05
cg08097940	1.2529690174289954e-07
cg12243591	4.144124774474456e-05
cg09563060	6.677728378268188e-05
cg10286294	7.872418273047188e-06
cg01869233	3.746987831121373e-09
cg27192826	5.029979401882656e-07
cg03113038	1.0030937498406445e-06
cg09453636	5.056090879307362e-09
cg00194771	8.29349628972409e-08
cg13069337	3.4686441496845077e-09
cg04294154	0
cg10775000	1.389999226830696e-11
cg14195657	0.0005446
cg05014392	8.391481953751168e-10
cg24312176	2.6760740035047803e-07
cg08423682	1.3962728104832678e-06
cg16660301	2.525288181898233e-06
cg15959270	9.528644540068854e-11
cg15253088	1.4081770305374164e-08
cg24988345	4.4498483686705725e-07
cg18850728	6.636377780644409e-08
cg04733933	2.594776082442962e-06
cg17367948	6.390673247258505e-07
cg22665296	2.1870643437393866e-06
cg13124050	2.370075247171144e-09
cg00001747	1.472831306914557e-07
cg03048162	4.7735928432324215e-08
cg19255656	8.060911937946003e-10
cg18703983	1.1809225198833317e-06
cg27350326	8.27286299671659e-05
cg16701083	1.1045537198217659e-06
cg14622604	1.2698004747679903e-07
cg05344920	2.5311219705170807e-05
cg10251976	1.5326373503654622e-10
cg10710052	3.2451819009793326e-13
cg22999266	1.8074755421149113e-05
cg08161931	6.999673606289392e-07
cg18575608	1.0303311093196044e-08
cg11262154	3.898841183236357e-08
cg18833713	2.0495138919329747e-10
cg21290839	3.291297302554508e-05
cg12884009	3.2077104864414174e-05
cg07387641	1.1755290948323172e-05
cg03296761	3.3780557906482045e-08
cg21144158	2.2537527399890678e-14
cg27000851	5.331002197683787e-06
cg05278955	1.0035798421181852e-06
cg23238776	8.314089153471649e-06
cg12917718	1.7017583187062257e-07
cg21374754	3.3446458436170445e-06
cg18121191	5.22178675621543e-06
cg19167143	6.311797462466018e-08
cg12740098	9.367126230230838e-08
cg02624857	0.000128867
cg09700337	2.7291036097665256e-10
cg05694331	3.813308746991595e-06
cg21310745	0.000508893
cg04358685	5.077417248755545e-06
cg20571780	8.048723045828154e-07
cg18553213	2.251605463021722e-05
cg07473522	1.5287264343299967e-08
cg06139029	1.9692937731519145e-05
cg03229769	4.391325525432421e-09
cg27426267	6.707840838338086e-09
cg07312124	3.722034753939063e-05
cg19622714	6.92914614575102e-11
cg18162767	2.8150348718725127e-10
cg26697065	4.044620308452096e-06
cg08134803	9.452072791127364e-08
cg11822211	9.434183600998125e-08
cg24041780	4.950280656501604e-07
cg25067343	1.8228628162475502e-08
cg10958924	6.26003799408803e-05
cg16805189	3.0650319282621297e-08
cg02358841	3.468336728928989e-13
cg08106012	2.8565671683633553e-06
cg22438847	9.794851596467424e-10
cg12486980	2.0658106236748353e-07
cg05082805	1.285991757526972e-08
cg14014699	3.423927807943983e-13
cg12976482	4.30291222597301e-06
cg00449658	8.780206175196259e-05
cg17685630	3.266779488031446e-07
cg24536250	2.1089422973519234e-06
cg05502098	4.409116946102465e-05
cg17558817	2.020894987353472e-06
cg02934525	1.1907362981511405e-05
cg25194157	4.202584413803834e-08
cg20290390	3.380876560932222e-07
cg07984738	1.9384310082637413e-06
cg03122269	3.2180257347746988e-09
cg04007028	2.1629072899598256e-05
cg03351713	2.206318239217353e-09
cg10291888	1.2738698984549046e-12
cg06864863	8.28038878575299e-08
cg22175254	7.008791325091579e-10
cg01561807	8.514054383734759e-08
cg23958905	7.619894604182775e-09
cg08235984	2.571010093133097e-05
cg19139589	8.734488203820945e-06
cg18816521	3.4947663762885384e-08
cg09820553	1.3007372956508334e-12
cg20877295	1.7346846625798662e-08
cg11900736	2.363140794159335e-10
cg08446900	8.623980460864544e-07
cg26519401	2.2383433062600488e-07
cg06868432	2.583629866714787e-07
cg07784277	1.8501575826945782e-09
cg01942423	4.6875020787151556e-07
cg13215723	1.225113238634279e-07
cg01448866	3.9790795580696425e-07
cg21826833	8.573417810764372e-05
cg12006334	1.2952780732433666e-05
cg02066277	4.4438536899171766e-06
cg03005293	5.240251399696305e-06
cg17002621	4.664956354538674e-08
cg01086910	2.904971070361029e-07
cg02001694	3.962337791207915e-09
cg05208878	2.324508197038e-08
cg22405086	2.7920874501319304e-08
cg15933757	2.4852393643581827e-05
cg02679542	6.352865038250499e-06
cg20331510	8.666094372111743e-07
cg25354657	4.1265462824569e-08
cg12822818	0.000674469
cg04760530	7.858491635204246e-11
cg18752041	2.6578546185485052e-05
cg08412699	3.3880179387546505e-06
cg11363290	4.364209282847753e-08
cg27179353	2.575588619602165e-06
cg25156952	3.9363244670354014e-05
cg13538990	8.456026080461143e-07
cg01603095	8.074209653097242e-07
cg17673410	1.707798413641548e-05
cg27382146	5.882125897471724e-09
cg02425729	7.832607380464651e-07
cg18075666	8.30861281997386e-08
cg19444422	3.5528442331456134e-06
cg08310268	0.000153017
cg17307991	9.203944355551386e-07
cg19162416	3.1118633863846945e-05
cg05720522	1.8181158134567e-08
cg05764719	3.634930301199546e-08
cg08069905	9.925536478272434e-07
cg11804381	1.2299317585506842e-06
cg10854767	1.9123978078905424e-07
cg06248935	3.6807545900074956e-10
cg19312984	5.064400121490564e-08
cg08696316	3.879571897069667e-08
cg07940707	4.971173388490513e-07
cg26328924	1.0733603036383599e-06
cg20336543	2.184509537039858e-06
cg25368412	1.3975675061672632e-09
cg12270275	5.0933858053436865e-06
cg06297012	1.0419109088832812e-06
cg03735712	5.267945279996411e-08
cg19358877	8.144361344109008e-06
cg01101448	1.735669585833932e-08
cg12859802	5.077943160736176e-06
cg12417667	5.880529396762313e-11
cg08918508	2.847634924196818e-06
cg12753760	5.7502089094274567e-05
cg26987057	4.033137937842213e-06
cg06166802	9.854611587201134e-06
cg20262028	6.106226635438361e-15
cg23510357	1.1192413662541867e-10
cg19055178	1.6013630532718537e-08
cg16247183	1.6399259727961635e-10
cg05913197	7.639796719138836e-06
cg24789180	0.000150521
cg23719950	8.229195103126585e-12
cg12763511	6.827732458858371e-06
cg02333645	6.999040347288599e-08
cg04501273	1.453580000809751e-08
cg24611118	2.9599984685546588e-09
cg13646708	4.7517171963828986e-07
cg20216557	1.64319446938066e-10
cg12526549	4.557946353678233e-09
cg14030785	3.203926017825154e-07
cg07331806	0.000223095
cg16040058	3.3740607700005754e-06
cg12697266	3.4544112015311157e-10
cg09122223	0.000111796
cg02065135	5.379367866709117e-07
cg14574843	1.6074361619544675e-08
cg17573807	3.2835972274547487e-07
cg01998856	6.175319999801587e-08
cg17347650	1.280364370204179e-05
cg04481417	1.776638280936993e-09
cg02501158	6.591425263380302e-07
cg16952973	1.8327228623604697e-11
cg19758881	1.3011823640773912e-07
cg06230848	3.471700704693603e-11
cg11381655	1.0622745016952706e-08
cg07786412	4.2036055303285025e-08
cg23592735	7.380835942427666e-09
cg00489325	7.791230733444898e-05
cg02835981	2.126063260998734e-07
cg19239531	2.565589456660078e-06
cg25101764	6.772799999721357e-07
cg23983783	1.179578879018095e-09
cg22909423	8.544190591819323e-06
cg08623649	8.107976334104094e-06
cg04921920	1.0305509301478111e-07
cg08707225	4.044387269530603e-09
cg19090877	1.84297022087776e-14
cg00274051	2.8439576915673115e-08
cg18978297	2.098321516541546e-14
cg23643151	0
cg17334945	9.664502050865664e-07
cg24767701	3.873103282536761e-09
cg13300509	4.564795493711138e-06
cg16106732	2.0236737131584803e-06
cg11995875	8.48831687927376e-06
cg06476495	2.1432010453237282e-05
cg06180846	3.4768276002683507e-07
cg04068844	8.143395385795671e-07
cg16171838	2.0070510697856037e-08
cg17357565	1.4665871184149637e-08
cg02891455	4.835999279917402e-07
cg19337279	0.00142066
cg02424720	1.4063451511336922e-05
cg14701018	1.085650191967602e-08
cg21881652	0.000606537
cg20769722	1.4536873514936488e-06
cg08059402	4.9604764740251994e-12
cg06722396	9.823001620701266e-05
cg23888238	7.1889965091997965e-09
cg16185223	3.792440023131505e-07
cg00059162	1.3394418675316544e-06
cg14285050	3.092743522958852e-05
cg05970721	9.563000332835081e-06
cg23988182	1.6653345369377348e-14
cg01378375	7.859566997225897e-09
cg10508127	5.161575167278443e-09
cg20813139	1.5146928156184458e-10
cg02956042	2.1449975129428367e-10
cg09334399	5.8576572481428e-09
cg21483494	4.312361740033133e-06
cg27585641	2.8277329255921302e-08
cg00664646	2.9354189353680837e-06
cg03353288	1.4030088847372113e-06
cg05449874	1.722036092499657e-06
cg19564591	2.564592982423619e-10
cg10063937	4.24776114282821e-09
cg13372624	1.4046656018340542e-06
cg10163122	2.8737916846210965e-07
cg07477077	0.000354429
cg22525694	1.5418507821607363e-06
cg16193295	5.108124773167688e-07
cg03672272	0.000112383
cg07177394	3.3779485697493783e-07
cg27479525	0.000413737
cg11097117	3.7372479101405176e-06
cg19609713	4.967397361788084e-05
cg16565031	2.0325743597005008e-05
cg25527254	8.033839371535123e-09
cg23642130	3.552578387833183e-05
cg07095945	9.779066445503304e-11
cg23326075	2.4715574475919766e-08
cg01856865	4.2650653675480044e-08
cg04371506	5.267872567049636e-07
cg17407259	0.00125767
cg19077142	5.5454897340823095e-09
cg05812024	9.220874061299789e-06
cg25788647	6.502155325271985e-08
cg14216745	1.370528941213589e-05
cg13238348	5.3432768210015524e-09
cg18452973	6.91275148234638e-10
cg19442021	4.623667812064802e-06
cg18693345	2.2741857926722453e-05
cg00268971	4.6112547857912745e-07
cg01206478	3.993361974430343e-09
cg24396875	5.833958931167338e-06
cg04473020	1.5893418692236594e-08
cg17617714	1.6693069680995265e-06
cg11574055	3.658284786212107e-11
cg07356654	7.350993905808068e-07
cg03656099	2.8108537719617743e-10
cg07488327	3.1042972636896593e-09
cg04315098	7.036434343632436e-06
cg26365110	8.967927067615733e-09
cg20983647	4.795912690314097e-07
cg16755902	2.098321516541546e-12
cg01077080	9.904593848419907e-07
cg02156299	8.121508421332635e-08
cg23420260	7.993605777301127e-15
cg04622720	8.335896881650484e-07
cg23642017	1.2251962789311399e-05
cg20479698	4.9946379836462995e-06
cg10308134	6.04949311755476e-08
cg02661201	1.7155599855156467e-06
cg03472898	3.1004040662585552e-06
cg24238527	3.7411090726413576e-06
cg05329841	2.4991756586434377e-07
cg08289782	3.391591319457099e-06
cg21447989	4.616307336391401e-12
cg05845030	8.822892891835465e-07
cg01840855	7.415575932534502e-06
cg09098592	2.1190826871020363e-12
cg04702968	2.0240462714204988e-05
cg01573807	2.147461480750401e-06
cg14659511	7.17061462429669e-08
cg23171908	1.1121888551235415e-06
cg05927586	1.4501448951653728e-06
cg01105866	1.1311743697284271e-06
cg15167538	8.975807253008838e-08
cg14069529	2.894654516083506e-10
cg09831549	7.166823245974285e-09
cg13625497	1.4173125070238157e-06
cg11298636	1.5489763459664019e-06
cg12390585	7.448859551395515e-08
cg09066929	1.9163737063898623e-07
cg07849052	8.877612645008526e-09
cg16108887	2.1877073155263105e-06
cg16066544	2.3528731185606944e-09
cg26413672	1.4249740580840609e-06
cg09422942	1.3214762839552918e-08
cg20432372	7.207786393292892e-06
cg09218957	1.4123739538796087e-05
cg02046423	1.450506511568861e-07
cg18442992	7.602102211623496e-06
cg01446582	1.0857603049974074e-07
cg13872454	6.148011111428708e-05
cg13966628	5.081836840226117e-09
cg16630085	6.505595839811917e-09
cg02989453	5.093948889034472e-06
cg01953456	6.110086501420753e-06
cg14246940	3.147391565150315e-07
cg05563475	4.5601453831589644e-05
cg02675973	0.000815515
cg24690404	2.312146452077002e-08
cg27142074	1.1644683901579356e-06
cg20739864	2.5299143099011268e-05
cg14248031	3.3700985335727296e-09
cg23217628	0.000333178
cg03218402	7.156163084331979e-08
cg25824760	9.086767202237667e-06
cg18776962	5.2872118350144603e-08
cg18329638	7.573301885610562e-08
cg07612928	3.1653056842273486e-09
cg23484515	1.5359558069860668e-10
cg18950108	6.590460954747357e-09
cg11824972	3.132609504019612e-07
cg14318180	1.5638207495616285e-07
cg13213596	0.00140606
cg21553305	2.5996354291457635e-08
cg08363001	5.114933937955257e-06
cg20954870	3.248564451885372e-06
cg15981571	0.000105808
cg14012669	1.6533999004364475e-06
cg13436677	2.0965715245013783e-06
cg13691428	7.099223875428606e-09
cg13186470	1.1993276531896413e-06
cg24430106	5.7955824583899584e-08
cg27641961	2.008597895886144e-05
cg01632440	4.497555661231445e-10
cg12293170	2.5310678168910528e-06
cg12780098	2.9000822854285957e-09
cg26703656	1.449037556611188e-10
cg00739217	1.340351496459391e-08
cg04624279	3.938360748634295e-11
cg14518185	8.388038330586767e-08
cg19952762	3.64468078764002e-05
cg21433105	0
cg15352659	3.1328319161083584e-08
cg05116382	0.000468144
cg03221579	1.9789423832961006e-07
cg10255759	1.6249771195298024e-08
cg20892245	0.000258102
cg20996351	0
cg06587495	1.7700452603630623e-07
cg22069097	1.8155967402844198e-06
cg02942825	4.908109326218213e-05
cg23985941	3.448971774844267e-09
cg08946644	4.2096812841174724e-05
cg12528713	2.9247436694745943e-09
cg17513592	5.771215572103472e-08
cg03331035	6.241774489268437e-06
cg27062341	6.191126038390671e-06
cg16316993	1.86402533408625e-08
cg14102128	4.562228673510305e-06
cg25753411	0.000390374
cg06314264	1.4253896065685723e-06
cg07771343	7.382816580303597e-11
cg05634915	1.7837630228445533e-07
cg05990805	1.7933784124402052e-08
cg05985961	0.000108478
cg15084492	2.0953572210657967e-10
cg10170637	2.8276439856256275e-08
cg20583151	0.000129939
cg00778996	5.129077162990825e-10
cg20705893	1.8009803315344186e-08
cg18804920	4.441054496151509e-06
cg12472520	4.883326938376342e-07
cg25141991	2.0555173296799012e-07
cg16138614	1.2975065466491742e-11
cg09990169	4.872469375749588e-07
cg19661000	1.0493412005985192e-07
cg13917968	3.026472927825097e-08
cg24096172	3.251069203846768e-07
cg01037989	0
cg21165501	8.280816143901859e-09
cg18281355	5.575087425047087e-08
cg14328664	4.077970493510108e-07
cg07011818	4.732123137785038e-09
cg01914238	1.1983232162116053e-07
cg27008316	9.940672922403859e-05
cg25266363	6.857781009728114e-11
cg17788603	1.9281704388696141e-07
cg02404084	9.062453772967771e-07
cg00417785	1.1366889994812723e-06
cg09607712	1.0558220964185239e-13
cg02615214	1.281410273445971e-07
cg00223847	3.2791277249089035e-08
cg21052025	0.000240956
cg04175248	6.123656081991058e-06
cg11814564	3.219646771412954e-15
cg03621633	0.000522432
cg18176835	4.4568559953717113e-10
cg12570200	7.032291622233178e-05
cg00405069	5.551115123125783e-16
cg20935025	0
cg05490871	3.695223649291535e-08
cg07138115	3.849587315585268e-12
cg08622923	1.3521308207642413e-05
cg24522010	1.4679880489421038e-05
cg00391739	2.1385855653033303e-06
cg03052071	1.2652761705034266e-07
cg23555829	2.512864695436434e-06
cg23153661	5.43105524997145e-07
cg03678225	1.3091944379595155e-05
cg22105534	1.9071287643890322e-05
cg26995378	1.9604845747589472e-05
cg12139864	7.494005416219807e-13
cg06494199	1.238663529168349e-05
cg09689790	0.000371639
cg14218885	1.4417354893048184e-05
cg22679740	1.516252361444259e-07
cg25000650	1.8226149511857415e-07
cg25450033	3.0679852948134467e-06
cg13901000	3.9420463116002225e-08
cg14943355	1.946955818787899e-09
cg19489325	0.000172445
cg03196695	5.860367340293493e-07
cg16862595	2.181169109716219e-05
cg21574853	3.0006178919350646e-07
cg21338685	7.425500122559825e-06
cg08615372	3.4206448121798516e-06
cg18484130	1.842389618644802e-08
cg20424702	6.011949414963524e-06
cg05607814	7.953445429154105e-05
cg22830551	2.135598908281633e-05
cg24277586	3.754257829513552e-05
cg09301254	3.9458513456658295e-08
cg21016417	7.934972616308045e-06
cg16795772	4.7568379130114025e-06
cg25502818	4.8689543286073445e-08
cg01614169	2.9272662432910934e-06
cg12214913	2.292480983379086e-06
cg26567736	2.037080817474113e-06
cg21396877	1.7765235726940887e-08
cg17505852	8.468858426868842e-06
cg11641191	0.000130717
cg21189101	9.12889989157506e-08
cg06601081	6.430532661916288e-08
cg01110839	0.000154655
cg21720963	2.1220967205692887e-09
cg16033503	1.5875031874390544e-05
cg04953790	5.571086889255561e-06
cg20322685	1.3943977661412532e-07
cg16760130	2.6781493689398417e-08
cg01697487	2.0635090414167223e-08
cg04913109	3.506534607122802e-08
cg16722078	5.732436747507563e-11
cg24257490	0.000819323
cg16118212	5.304795328564538e-07
cg13634492	4.5829253569884543e-07
cg20846311	2.8625031789353272e-08
cg10034588	1.1951467526749582e-07
cg16441068	0.000195027
cg05034654	8.69658366507986e-05
cg09508281	0.000126569
cg07492210	9.679372980908596e-08
cg05589537	3.821054583852401e-11
cg05948609	0.000975672
cg15444081	0.000223323
cg01419688	0.000354445
cg20773673	1.5515576601288217e-09
cg02943148	5.600095141167216e-06
cg04136379	1.3965467560161926e-08
cg12140144	4.319899123816917e-05
cg06648780	2.049427294537054e-11
cg06599655	0
cg25857890	1.2788796518448109e-06
cg00524291	0.000848259
cg02193198	4.6174959000833127e-07
cg23365861	1.2631904237281333e-05
cg03001159	4.294220534717397e-11
cg17017152	1.0632812140753956e-06
cg01654937	3.491508037134494e-06
cg26695618	1.0840102460107914e-07
cg10053958	1.6852099493647188e-07
cg00472067	9.966047864740091e-08
cg14476700	1.609596833596072e-08
cg04980777	3.885780586188048e-15
cg00590320	0.000133483
cg25226141	1.551150695666692e-07
cg02646471	1.0198617506063101e-07
cg26738395	2.1320639997934876e-07
cg00006183	0
cg10247643	1.4455540762181585e-06
cg00198525	6.136843264137326e-05
cg15874770	3.7167796396175845e-08
cg16030145	5.623723708936268e-12
cg18929069	1.7805741325815916e-08
cg20698243	4.536491271522891e-08
cg01611655	9.104167963958076e-08
cg20013057	2.6225308031646577e-05
cg09607584	1.7283147135671584e-09
cg16703508	3.5660742203624807e-07
cg26490119	4.124504418889785e-06
cg17689899	3.480121113508261e-08
cg01471196	9.1191169504512e-07
cg13964152	2.387639707057687e-05
cg17833902	2.7507520705682964e-09
cg09802200	2.405333821009492e-09
cg20561261	5.201224204665067e-07
cg18133076	7.879866981141959e-09
cg07175186	1.790620913433294e-06
cg05123333	1.652599531776211e-06
cg16663063	4.5017718552919916e-08
cg10506160	6.084006298756606e-09
cg27173575	0.000591984
cg24655016	9.59098689357063e-07
cg18457433	9.623777728506866e-06
cg13868520	3.0741862142580345e-06
cg02470851	4.686584453850173e-12
cg13162127	3.4535919449907304e-05
cg18276124	0.000102153
cg19977004	1.4366084564176873e-06
cg03654598	3.907836165772949e-09
cg05961406	9.910051301798006e-08
cg09260932	1.3245702770170453e-06
cg24048806	4.709214674769591e-06
cg01054805	1.8966166415168573e-09
cg04388093	4.853895063661184e-13
cg09680131	9.277606853763665e-06
cg16150213	1.0884626533425035e-12
cg16377144	0.00032854
cg08716684	2.6873867575716304e-09
cg09996077	5.910172462542107e-09
cg27298493	4.658432385618028e-06
cg02633036	1.8260060130614875e-11
cg10502231	2.141629318330729e-08
cg20387068	8.398787221253201e-10
cg18301717	1.0224194713082113e-08
cg07627564	1.012561605229223e-06
cg11643733	2.7106455302572385e-08
cg13215087	0.000308282
cg19133179	5.9156288867434625e-08
cg09116560	8.575763095863831e-05
cg05261081	6.225786552960244e-11
cg01177737	1.1949735819749563e-05
cg08781738	1.7012589647036336e-06
cg04593828	1.2669912568208375e-05
cg09845604	3.2207612456258694e-05
cg01346933	1.1855920954872978e-05
cg22633570	1.7478277314353363e-07
cg00797183	1.4554935257038437e-08
cg15682473	5.8656755925090565e-05
cg14423617	2.3596034632866747e-06
cg21502551	1.0774462988472067e-08
cg18154283	8.907330016905135e-07
cg04004345	5.315215025891717e-07
cg07644039	6.806099602241211e-06
cg20136009	1.046484117139812e-07
cg20825834	2.2451374093179766e-11
cg01658523	1.362607804367144e-10
cg20231882	0.00021643
cg26152062	3.938167439931917e-06
cg02113493	2.0146177019952916e-05
cg24481468	4.384834717541253e-10
cg14974622	3.0184164712121486e-07
cg13593391	9.88598708673294e-07
cg22520692	3.5128936581863e-07
cg15987934	6.194561530392662e-07
cg02751745	5.047629041410318e-07
cg00666559	1.5674244457919428e-07
cg20560873	1.1378734732225837e-07
cg09898695	1.9940586160061002e-07
cg03466406	4.395093943232453e-07
cg05353884	6.8843920627559285e-06
cg11703693	5.028815570629064e-07
cg07670251	0.000129135
cg12209946	6.8662815679854106e-06
cg24852718	1.447338696780598e-06
cg12733242	1.846454611431625e-08
cg25830692	0.000426262
cg27098523	6.431824128849684e-08
cg22329438	3.0945838522811187e-06
cg22315533	1.190016034602337e-07
cg12953226	2.3191518705445446e-09
cg21913981	4.9752646447132065e-11
cg11980866	8.948397578478762e-13
cg15449594	0.00011134
cg27143007	8.973555274405243e-07
cg21232844	1.0918403847703928e-08
cg24971987	8.983924715266767e-13
cg23231163	8.669165385555289e-10
cg18741175	7.042177951888107e-11
cg03678547	2.15997716712657e-07
cg25045618	1.1102230246251565e-16
cg21846161	2.7572855110236105e-10
cg00679792	1.2609300409138768e-05
cg14956176	1.93474642973257e-08
cg00604170	3.79705072403036e-05
cg21824243	9.056549461483598e-07
cg17422915	2.272869924491161e-07
cg12082302	1.274121178562737e-07
cg05196621	0.00109026
cg17062305	1.25255774818811e-06
cg22220936	2.1489698909249455e-11
cg14007179	1.1183401329439846e-05
cg07645529	1.0913005277224386e-08
cg05028585	7.596189446124058e-05
cg01735293	1.672599703184119e-08
cg07602340	1.6549328378800965e-06
cg18305583	1.2844764157415867e-05
cg07437801	3.2035638071192807e-06
cg17620199	5.095485144934742e-10
cg21632975	0.00043065
cg07999668	6.10134165413001e-12
cg07636326	4.664666319875721e-09
cg05533219	2.1496675328691595e-07
cg09501509	8.45809941563136e-06
cg15131429	1.3239252705243842e-07
cg01378144	1.0418974880632703e-06
cg24854764	2.981545942382091e-05
cg01389445	2.8615037006574084e-09
cg13014457	3.308643489186025e-07
cg00205076	0.000386845
cg21913787	2.6907151617905356e-08
cg04317648	3.968092690764813e-06
cg26988637	1.0133161296721482e-05
cg09542209	1.1179758252488625e-07
cg13798781	9.919293830762399e-09
cg03324141	7.0786645730569475e-06
cg04527510	3.813776836603111e-05
cg12203044	2.169353439107624e-07
cg06659352	7.557331019869551e-07
cg12052152	9.092033792512666e-10
cg17403817	8.742002470807364e-07
cg00169748	2.120756558365855e-06
cg20283927	1.1179405701167155e-07
cg04077692	2.0412449863727034e-07
cg04721719	4.5945395632518427e-07
cg17675104	7.198308382694307e-08
cg01258789	1.196959829030675e-07
cg18453389	7.989164885202626e-13
cg15502416	1.6388011493173593e-05
cg17436013	1.7132735377067831e-06
cg18508948	1.1316366588243199e-07
cg13878536	5.812949011030355e-10
cg24833575	8.700748899137523e-09
cg05269534	8.20754742838492e-05
cg13544745	8.918570858917896e-05
cg24701963	2.520440617215236e-06
cg13985132	0.000243635
cg19981828	6.287859122267037e-11
cg11714320	6.816309738866266e-10
cg14634100	1.634116986171108e-08
cg26433322	5.066713497647868e-07
cg25903783	5.690470058161701e-06
cg13114623	8.407184948211466e-10
cg16316127	8.243860524226321e-07
cg00791253	4.448361801134837e-08
cg08784966	8.463504261291277e-05
cg11898695	9.11468012176897e-10
cg25371762	2.9243667206690915e-06
cg03691549	0.00018438
cg14250739	0.00019064
cg19991046	5.465356050726733e-06
cg13908476	1.5672988823434153e-06
cg24710995	6.335816870484123e-06
cg01714676	2.676980472848811e-07
cg26358105	1.5081560333918276e-08
cg06983543	6.914990790085618e-06
cg07762788	3.159873417812875e-06
cg13976508	1.937890281578092e-08
cg10900837	6.110357474964356e-05
cg20297053	1.181299592589724e-07
cg25650484	8.517401520879986e-05
cg25226869	3.1369892461441395e-08
cg22379213	7.637146470784728e-11
cg09136346	7.500885660371992e-07
cg17131377	5.594791925633835e-06
cg06721294	0.000181482
cg19717703	2.7335655250482205e-07
cg20640025	2.0189992067098927e-07
cg12380772	4.267584784445333e-06
cg04823557	1.085756728969045e-08
cg20055965	2.04890548971548e-11
cg02680314	1.1247936369862543e-05
cg04867146	4.1679482754020114e-08
cg12157428	0.000784066
cg06352450	4.321992911671124e-05
cg09766265	0.00019308
cg09924028	3.26032580932889e-08
cg16080852	0.00127638
cg07088118	1.168388941152898e-09
cg11332681	2.4567436085476402e-08
cg10479082	2.238812427668435e-06
cg12431052	7.600765050685965e-08
cg14057041	2.3019394279621963e-08
cg04898035	5.1269649636864756e-09
cg20594303	2.657457503352223e-05
cg01786248	2.217748207300474e-11
cg26034125	4.483443594160974e-07
cg21367752	0.000293304
cg18752406	6.077838309304084e-07
cg10340801	0.000300539
cg26270776	1.1371498611634223e-06
cg00575879	1.4615892464764357e-05
cg21472468	2.805866650135158e-12
cg04353769	2.3699496143336773e-08
cg26857153	5.237255074064251e-12
cg12938781	2.8248161587640652e-08
cg23089177	1.0776969868731001e-06
cg07533239	7.694346160214138e-09
cg21474880	2.320587105197891e-05
cg09395427	3.2955679296620133e-09
cg25232967	9.099564318382214e-06
cg11208749	1.3742170396069397e-06
cg06448961	1.185757048105529e-10
cg20851513	6.473882165902722e-07
cg17110675	1.9467230022440773e-06
cg26502514	1.5869996095041472e-08
cg22762189	3.5258882224997734e-07
cg03035981	4.60135566859865e-05
cg18606098	3.3398033050247022e-06
cg16075164	3.1963232061116287e-10
cg16697268	3.7507795009883438e-06
cg15190834	5.224124910441219e-08
cg17748326	6.8174001713883214e-06
cg04857246	3.083724576569136e-05
cg06644655	3.212985433265203e-13
cg06695380	5.576924831940389e-07
cg26930374	4.7994408558516e-08
cg07700925	1.2885083000568898e-09
cg17745234	6.239831312759847e-07
cg13707194	9.208522022685628e-07
cg25916188	1.264678538948072e-05
cg19532892	9.688970936672092e-08
cg24881014	2.080993924069574e-06
cg06587931	4.27157074611717e-06
cg00869533	2.4907735259871444e-06
cg21565575	3.723624185658636e-07
cg16988280	0.000123526
cg24835153	2.805362790070376e-06
cg01691328	0.000524685
cg03872695	6.006951536186023e-08
cg18355101	6.672308960897766e-08
cg00867816	7.693117861640175e-07
cg00765635	6.760977333541973e-10
cg16088822	1.5180578515017196e-05
cg00428781	8.909456838956942e-09
cg19764594	1.2790801513840044e-05
cg26975408	1.1861899933407472e-06
cg21606042	2.5260397751303287e-07
cg02370636	1.309358954593165e-09
cg26504980	1.5802836927925057e-08
cg26107597	6.151245842689335e-07
cg05132851	1.0370411733573448e-05
cg03122917	0.000151549
cg09664479	2.1826984664130578e-12
cg21827683	3.4269254101104707e-12
cg02652185	3.189337682840687e-12
cg18183698	3.297031154758656e-07
cg02045051	1.2663645821531233e-05
cg05135176	4.196867298134066e-10
cg07004025	1.1405615105264388e-05
cg14907738	5.4067861299245124e-14
cg18199434	3.4648949265303486e-09
cg23371278	8.611331376195963e-06
cg14279652	7.674174107297205e-08
cg20471315	0.000741958
cg16167624	5.477985287605236e-09
cg14136715	0.0014359
cg23415052	1.255809170319644e-06
cg04892025	1.3400541787333964e-08
cg03833465	2.1409961359353247e-08
cg24555980	1.3323361162553837e-05
cg09392386	0
cg08604505	8.308325844752495e-06
cg07422463	5.898295507289486e-05
cg20301210	2.462474668618597e-13
cg15674937	5.009622128238078e-08
cg18538941	8.484587854518111e-08
cg26678187	2.1094868237758746e-06
cg12139369	3.0065439915460956e-08
cg15894103	5.319383933333199e-09
cg21265299	0.000523295
cg23212761	4.360389826985056e-11
cg20496896	1.760308163678559e-07
cg06038491	5.531170423789256e-06
cg16952750	5.0122598294066734e-08
cg15181755	6.661338147750939e-16
cg18402783	4.4130401832820354e-07
cg23869743	1.4575648701331545e-05
cg01210550	0.000225266
cg11091731	5.375417111430636e-09
cg16004377	7.572905135910801e-05
cg26821248	4.96635288449454e-10
cg03730519	3.761561051529583e-08
cg02021987	4.660938301981332e-12
cg05301794	2.3015473511467377e-06
cg21721489	0.000647597
cg04130572	1.7703963850479454e-09
cg17617683	4.579720775499396e-06
cg16116321	2.987163636003487e-06
cg02369193	1.3797906817103467e-08
cg08670383	3.782122969220314e-05
cg07252283	6.741676562560528e-07
cg13663149	3.1692653864601183e-06
cg01232126	4.590202806742383e-08
cg14509967	0.000983335
cg01912428	9.320311611382692e-08
cg06278940	4.516980488533662e-07
cg15231359	0.000201595
cg14074174	2.5580301321603827e-07
cg25966300	6.005751451709784e-12
cg16843718	5.166330869776914e-06
cg27129048	4.35771314440947e-05
cg00021157	0.00201343
cg22214349	3.182062279227793e-07
cg16879907	1.0482846853898664e-06
cg08207566	4.625348266507068e-06
cg10618943	1.2024058415605055e-08
cg08905753	1.3855732111656138e-06
cg24297418	8.115780270046002e-10
cg13906823	7.874338574520579e-07
cg23752548	3.8506319999243033e-07
cg14621350	0.000598194
cg16248160	1.2749491351549125e-08
cg21430311	0.000204356
cg01769237	2.3733495169153684e-09
cg20130744	0.00031723
cg04319911	0.000425371
cg11181726	1.5705283606948228e-07
cg03073000	0.000200084
cg13704331	5.88418203051333e-14
cg06860600	7.648666722204212e-08
cg17030628	4.277475805003483e-06
cg16949584	2.4073332216545396e-10
cg26231430	1.5685701626466653e-09
cg23652859	1.2485703452580488e-05
cg21199586	3.262238890133773e-07
cg14783954	0.000218065
cg23156400	6.51872333889969e-10
cg06418475	8.800203077363733e-07
cg18276145	0
cg17119387	0.000474202
cg22918560	4.837491465181643e-07
cg14895540	5.149646202795566e-07
cg16325432	1.8845741024398066e-06
cg22626858	1.0987245480098551e-07
cg13362792	3.085095856381059e-05
cg18554784	1.0531168026517435e-07
cg03464529	7.679390168213729e-08
cg09106646	1.679190174785905e-05
cg00052970	6.763478666016454e-13
cg09563216	1.4398379270530448e-05
cg10553969	9.180148297094348e-08
cg14328620	4.7443379119660456e-05
cg13136701	2.6915993506237967e-06
cg04756491	0.000359169
cg06833778	5.24202681262409e-10
cg05389174	1.3496993300776694e-08
cg16660926	2.2456943304938193e-07
cg00527289	4.527818320276822e-07
cg17011349	4.4614488929783924e-05
cg16626967	4.709824945603458e-07
cg19126300	6.602835990199285e-05
cg09591046	2.1457476930830666e-06
cg18533677	3.264113029866067e-06
cg12068916	1.6667545121862304e-10
cg16499923	3.364956483786763e-06
cg05405389	1.6645093292577684e-07
cg10792307	2.4424906541753444e-15
cg08116263	3.355256174231158e-06
cg21099342	2.983422020541582e-08
cg02973778	3.6206686537809674e-09
cg24344967	1.0972114231622143e-06
cg03549961	1.765783010920785e-07
cg00761685	1.6022454141229048e-08
cg02614965	2.081209904414294e-07
cg14176966	8.468194789978956e-05
cg27224288	2.7152206039104954e-09
cg03350607	1.403020971624258e-07
cg16167274	1.0742569411803515e-07
cg17589319	1.0053069143811655e-07
cg07205021	0.000653572
cg17621338	1.9701399827654065e-05
cg26838360	7.451835287741737e-05
cg22503466	0.000147927
cg20132513	7.612179675320352e-05
cg02976843	2.3540716023173758e-06
cg19867317	1.2353881251314647e-09
cg04084261	2.801517163808498e-07
cg03428888	2.1828130792989064e-05
cg12721068	1.057690763972552e-06
cg21351241	3.1576363745955405e-10
cg09071407	2.7913847046034945e-06
cg05893674	8.891951400347153e-05
cg14165278	2.190975062266176e-06
cg23873406	0.00209067
cg26883160	3.639835731705787e-07
cg11330486	2.7012153847039144e-08
cg23172080	2.752546746087603e-09
cg15672365	4.0300845172147604e-07
cg01489508	1.1645787226011173e-05
cg22446184	8.901703374419867e-07
cg03960698	0.000216525
cg07561265	7.031188276052092e-06
cg02205988	0.000221135
cg26252794	1.8825207721229198e-05
cg16101171	3.8084805398241883e-07
cg25775494	1.8958068781493864e-08
cg10983008	0.000313085
cg13291298	3.353488222335166e-06
cg02042086	0.000841171
cg06930386	9.478665214945892e-07
cg12060936	1.660646798473664e-05
cg05947713	6.110515182733423e-08
cg13300756	6.315527941724852e-06
cg08569022	3.940758404707978e-06
cg23839687	4.098383366313296e-05
cg20257390	1.1643414368212035e-06
cg15604919	4.587927526777946e-08
cg18234344	2.4335899961869245e-10
cg21212591	1.438564209099713e-05
cg00218134	9.426358075026453e-05
cg15159824	2.308992774757712e-09
cg00455673	3.977702611734912e-09
cg24365215	2.4931125177651836e-05
cg18664915	4.906429527107292e-07
cg01216115	6.703711474820295e-09
cg18488537	0.000121187
cg05649219	7.904110144174581e-09
cg14978033	1.1655765241869176e-10
cg16280762	5.4527373360202525e-05
cg16917103	0.000268495
cg13065415	1.2196124666963293e-05
cg24907075	1.2502192264784995e-06
cg22013137	4.6635522554794306e-08
cg25832305	4.957983446018943e-08
cg18104149	2.213288774477462e-09
cg08445157	3.572790618910915e-09
cg21814142	6.150835695017953e-05
cg10979681	1.7038251737266918e-06
cg20368506	1.2660983372825285e-12
cg21681850	2.408788946084428e-09
cg05779660	1.8891110897811814e-11
cg03010887	1.7203742545879308e-05
cg03018486	0.000385077
cg10417655	3.1286001024311005e-06
cg10096122	6.993650103481741e-11
cg00534626	5.5012076449756364e-08
cg23873932	4.0374925625030755e-11
cg19170909	1.2910558844225761e-08
cg12797157	1.0313971898767704e-13
cg23933241	5.907533351390271e-10
cg03046611	1.0855847815127717e-06
cg15327539	3.62790396279955e-07
cg04846393	8.89684514948641e-09
cg17510987	4.4009556665614014e-08
cg00048764	2.559507494837021e-08
cg07345937	2.537091712273565e-07
cg10836193	0
cg22418307	1.1784858533481213e-08
cg26325949	2.122767559509242e-07
cg07408062	2.8466788037917468e-08
cg13563070	4.976411600576824e-07
cg19819266	7.430838278033036e-08
cg00041030	1.7976342636671916e-10
cg10014274	5.912076709413405e-06
cg08459324	1.764040181151394e-06
cg16971847	0
cg09230174	2.960454104083965e-11
cg20677570	0.00101321
cg02151406	0.000210504
cg04521951	2.052691350229452e-12
cg21360186	4.37971880984378e-11
cg01922603	8.708589405159728e-13
cg14830002	0.000687224
cg04209913	3.5460904839190732e-06
cg00163144	2.611244553918368e-12
cg03923382	1.950936556749383e-08
cg22280254	7.989851849687923e-06
cg12014545	2.1184566481702305e-05
cg21438252	4.960757692407114e-07
cg05346981	2.320754199924835e-08
cg20919596	6.574001287784625e-08
cg14235348	2.196774429030768e-09
cg12567650	0.000266061
cg11296224	5.756506382681437e-13
cg02105065	3.6033620531839006e-11
cg02473327	7.859929374021135e-10
cg00182205	1.739841317793811e-06
cg27015054	3.2269197092205104e-08
cg21638108	2.266641832449068e-06
cg00269659	2.108182808135961e-05
cg14859049	8.812950369474493e-11
cg14059333	1.7772677751715094e-07
cg22079077	1.0779154653750567e-05
cg21810086	2.72398934186846e-07
cg00091899	9.364939512757076e-08
cg04729913	1.1389280718532291e-07
cg08940637	1.6886892162393252e-07
cg08663446	3.3504428254005347e-07
cg13400874	5.253177115527308e-08
cg11453251	2.480274541305505e-09
cg08445802	3.9750324254406166e-08
cg09787580	2.9372438413166613e-05
cg23903701	1.5388100952362649e-06
cg06471487	7.809850099960158e-09
cg14054275	7.072120666862247e-14
cg22783380	4.962600330671307e-09
cg00945470	1.997409987519738e-06
cg02400760	4.850152726554313e-06
cg04545585	3.384444969833922e-06
cg15627771	9.140813839181305e-08
cg23019611	2.864373603861381e-07
cg26478205	8.811302687483646e-08
cg10816016	0.000130516
cg02452102	1.0622182133879221e-08
cg01543670	1.9576436238732953e-07
cg09234454	5.480432774263022e-10
cg23649500	4.3859951305291744e-06
cg05108054	1.0235683811643526e-07
cg08003789	9.656310125949474e-07
cg06797253	1.7843340351930692e-06
cg02358362	6.975832911315649e-09
cg03906912	7.095319662708821e-05
cg03004072	4.3858990860234925e-06
cg20221381	8.43600301059233e-07
cg20778253	5.255872181919585e-09
cg10454708	2.8918853273163236e-06
cg02391982	7.985687018319254e-07
cg25310824	5.698858460267964e-05
cg13903255	6.263132790174097e-09
cg23229916	3.8073440922214985e-07
cg24245358	0.000369589
cg08095929	1.3739186323080688e-06
cg02311901	2.6247249847788368e-05
cg16747524	9.847833659648586e-10
cg21167628	2.3855960096241802e-08
cg09923740	5.046201613234658e-07
cg25067723	1.1025337021131065e-07
cg06609646	1.0963170360422936e-07
cg12569007	8.888497432524289e-07
cg22570805	4.731576242145152e-06
cg10837142	1.3396201592463797e-08
cg13515764	5.444846573610107e-09
cg01266449	2.532845665426109e-05
cg19072455	1.7392576312502683e-07
cg08773007	0.000244032
cg11217679	6.526360118996877e-09
cg04666037	3.094289625926727e-05
cg24893509	3.937689457833571e-07
cg16385168	2.2381359246481658e-05
cg25222335	1.1951917250341282e-06
cg08496317	2.4135568321703715e-08
cg23260529	6.80492950544398e-07
cg07205175	5.819080437741153e-05
cg06896551	1.948532446505169e-10
cg16017979	2.2728342459199524e-06
cg01215442	9.314327087395213e-12
cg16831440	8.409065066494747e-08
cg25290970	2.089538209126829e-09
cg12837343	1.6864314726916518e-06
cg26351554	8.090639269653366e-12
cg23341839	1.568585717437454e-05
cg00517080	3.3595681792064624e-11
cg25539505	4.324818100220895e-05
cg00300672	2.2437809388264895e-09
cg26523005	5.365517800948183e-06
cg02332740	0.00141007
cg07144032	9.884498494150407e-07
cg24984297	1.8559979109156188e-09
cg17139864	4.8616847084792525e-06
cg15610233	6.712028710609275e-08
cg07595691	4.671913189646659e-09
cg06046085	4.093010375072481e-10
cg05797732	7.122172989226794e-05
cg02707328	1.6584675854858233e-09
cg19878597	6.461498003318411e-14
cg07775007	2.4657215158541135e-09
cg26716099	7.746905050787234e-08
cg19271359	1.8315179868055864e-05
cg15654792	2.938325880386117e-07
cg13553482	1.0868468269809028e-07
cg04529137	0.00077252
cg05185584	3.6627459543137064e-07
cg15021006	5.96202520686262e-09
cg17106384	0.000643647
cg15843262	7.633348397817485e-10
cg15153887	8.114807968084836e-05
cg10850353	8.591374690558595e-07
cg13435166	8.362148467422337e-05
cg18590693	2.6079949311252903e-10
cg13709618	0.000573476
cg11839719	0.000151423
cg12437908	2.6395712841020824e-06
cg24880818	6.281310733768919e-07
cg06412501	7.99794984684965e-08
cg11239256	4.915694518103919e-10
cg25461198	2.468499626928633e-09
cg03008316	3.860508516539962e-05
cg24146397	1.4843757079052722e-07
cg24603555	4.027103706061297e-08
cg08485288	9.135083972267033e-05
cg17094688	8.781406277691417e-07
cg23421114	5.54049028878012e-11
cg03921332	4.2515527217013016e-05
cg18374304	1.3677828203384479e-08
cg15406789	1.4008886456418068e-06
cg20429651	1.0367851022152763e-07
cg14414288	1.673637267107786e-06
cg18852662	1.8369312515531533e-08
cg19378080	3.898031342153274e-09
cg00206356	7.369299594095491e-05
cg02450248	7.652627420640101e-10
cg00930430	1.952677686212212e-09
cg02219878	2.5883352390509984e-05
cg19522903	0.000130765
cg01486421	1.1859372283096192e-06
cg23861711	0.000120798
cg09300343	2.109382096215917e-06
cg12600182	5.805075797837844e-08
cg23652093	5.997534702206764e-08
cg09623018	9.298979897209847e-08
cg23698560	6.365755892412395e-07
cg00743733	4.975609525503799e-07
cg16560420	1.214383260617069e-09
cg25644174	2.3746944545877113e-05
cg20466204	1.5839258150962543e-05
cg22445942	1.595173700352781e-06
cg05850958	5.176457962574599e-05
cg17323256	3.12194714524594e-13
cg01157004	1.1353727846774575e-08
cg04773352	5.668968378236272e-05
cg11188618	2.220446049250313e-16
cg26110733	1.3619355389016263e-06
cg15904848	7.144744377240997e-07
cg03637988	0.000476214
cg02242527	2.067069604372307e-08
cg03337578	4.3651893936291764e-05
cg05175762	1.3174025337292505e-07
cg10402995	3.6712998039423184e-06
cg18729001	6.244204055516622e-05
cg19702777	1.0337286582284833e-12
cg27114701	3.1030714773283563e-06
cg00894567	4.78523776159534e-10
cg14864669	6.660878618336419e-06
cg10289177	1.6946720317045916e-05
cg18677548	5.742465392089002e-10
cg27375463	6.5377957496615124e-06
cg08530065	1.3959664355578383e-05
cg12966738	8.278838037034664e-05
cg14834507	6.05533112540968e-08
cg18151291	6.8339320868915365e-09
cg13221221	8.842481524773405e-09
cg08561856	3.94245266743809e-06
cg00826520	6.497268901783926e-06
cg17461336	1.3080097009954272e-06
cg13066693	2.321614567257768e-09
cg19056926	1.2255862991139566e-11
cg09709915	1.1399121900845799e-06
cg11722575	1.7854659507543502e-06
cg26718033	8.600732281927037e-08
cg24489302	5.410509184011758e-07
cg26489750	5.20275219795252e-07
cg05433069	1.812563921177457e-08
cg12435377	1.0204300528227073e-05
cg00408260	5.6974364623929574e-06
cg11142875	5.021172366781457e-10
cg01574129	4.7436194572370027e-07
cg00384036	6.22575073716547e-08
cg16320577	7.783712785425223e-09
cg27321311	3.7414515929867775e-14
cg18991231	0.000463537
cg02890444	1.3350840445847112e-05
cg21189154	4.980341283822298e-08
cg21580371	7.309602387706171e-06
cg20576068	8.490426159135644e-06
cg25944006	5.124361605268746e-06
cg19806310	7.369113510513614e-07
cg02851277	3.277893234621132e-08
cg13343502	3.4667017665412914e-06
cg04858631	1.20526036928581e-08
cg02913946	2.870736171001198e-08
cg22468235	1.3736134792941002e-06
cg02733267	9.397384667098052e-07
cg13864354	2.7130202195913e-08
cg20212121	5.80236137026624e-07
cg00212512	8.024127452488372e-07
cg06690899	1.9216870317251278e-09
cg08531508	0.000136593
cg12683946	3.078214960705594e-07
cg05748047	3.037351214985051e-08
cg03851861	9.383855185784995e-05
cg03340036	7.374666662662843e-05
cg13711592	1.587763566179845e-07
cg20752509	0.00030205
cg16792312	2.9252592570472302e-09
cg08418947	5.127971058893621e-06
cg17177882	2.308793897176642e-07
cg17991808	3.546022797618065e-08
cg15681626	4.813824109328735e-07
cg20269682	1.5176674894590292e-07
cg25933176	3.1054870563984593e-08
cg01776341	2.7769969656143978e-05
cg02486364	1.0211517431746309e-05
cg00071446	5.617464104989978e-07
cg03858547	1.6084865945065197e-05
cg23158862	6.103517316746743e-05
cg09596545	7.693647227635658e-06
cg04266774	7.612521509825498e-07
cg18780453	2.526990539042373e-08
cg16334882	2.7781528568748826e-06
cg16899038	1.8486537289863492e-07
cg14430679	2.3098349788419625e-08
cg04794268	1.4375805516109175e-05
cg16346806	1.2711961122957582e-05
cg01481116	1.2968858186357402e-05
cg13845570	4.603457093299568e-08
cg14628993	2.0487434773119872e-06
cg04645914	8.518051723971354e-07
cg07624438	1.1499907038858836e-05
cg09704382	7.361677933914734e-11
cg08711729	1.2684356923586826e-05
cg20379258	5.7374416329025735e-09
cg14328718	5.237764899579389e-08
cg13667805	0.000315927
cg08589077	6.73888332913819e-08
cg16307759	2.010250854667106e-10
cg14653492	0.000288711
cg22976242	1.1788966391979017e-07
cg19151323	2.0557769764284473e-07
cg07760125	0.000162579
cg11681339	8.304944360881805e-06
cg23166289	3.8822165071561443e-07
cg21945188	4.415169285731935e-08
cg15994744	3.945839460062217e-06
cg25432371	5.877258602249302e-05
cg06580966	1.6695291404911217e-07
cg05103231	2.6645352591003757e-15
cg19890321	1.2982239860903633e-07
cg00329080	2.3235080526262664e-11
cg07873183	1.4224659228290193e-08
cg12456825	3.074799947688778e-05
cg05319033	6.327927071225758e-11
cg06478249	3.5574776457991675e-10
cg14555233	1.303540608788012e-10
cg18054281	7.001211182466882e-06
cg12863443	2.606085167666805e-07
cg00577619	3.681162707991348e-08
cg02927747	0.000326847
cg19588408	1.3171114199295175e-09
cg15637878	7.865432749554202e-10
cg08644573	2.7633651363601075e-05
cg03914237	5.615706551731492e-05
cg14792912	2.6311508527498972e-11
cg18947550	1.027487317450948e-09
cg10310025	1.3062453341206037e-08
cg27126575	7.089549888261715e-07
cg05741468	6.19034258002582e-05
cg19699832	1.0978457232191374e-07
cg16841014	3.489869352946151e-06
cg20357951	9.846138745017718e-05
cg14901435	5.088351267779068e-06
cg05399668	2.3646104334584805e-06
cg12032076	1.7155141784908068e-07
cg21328282	8.733602396837625e-09
cg25707189	5.958160060881568e-07
cg12862901	3.2433744743265436e-06
cg00116699	4.638947919355374e-06
cg20353571	1.2237066915332662e-10
cg23009206	6.1969473106326944e-06
cg01940429	1.8799537528924049e-06
cg24673801	1.2515895524423115e-06
cg24506320	1.8548540792195922e-07
cg01152303	3.3562372904194504e-06
cg25391196	1.0956283214014206e-06
cg01925424	1.3634449125277115e-06
cg09010905	1.384515146973797e-08
cg02694446	4.7389547841447666e-09
cg00107028	3.3619937944706635e-09
cg04908608	2.450534108966451e-09
cg01192875	2.119573413561504e-06
cg14123640	3.823425132054581e-07
cg01869128	9.377773643737264e-06
cg27090858	3.078186885518974e-05
cg21314058	2.3238966306848852e-10
cg13139587	5.928118034947971e-05
cg01402095	7.243798894052134e-10
cg18008221	1.5573318190575947e-09
cg20840935	1.8333094704559016e-06
cg13810278	6.111455898016871e-07
cg02723964	2.939241927624181e-08
cg16109012	5.2084106234806526e-05
cg07213145	3.974102695813997e-06
cg15918732	1.7875405045053583e-08
cg07053668	5.74484009474574e-07
cg15235987	6.164990622403721e-05
cg16177163	2.946606403320118e-09
cg16527454	8.110637994551695e-08
cg04520242	1.5841334141342145e-05
cg11777437	3.820166316614859e-08
cg14295935	2.8990195607980773e-05
cg07582622	3.965695652119461e-05
cg21657334	9.473727645703534e-07
cg22147748	9.769211097321318e-05
cg14688343	1.7024528926601334e-06
cg03464200	1.96873319535662e-07
cg00234651	8.66034607249766e-07
cg01530213	5.274979009151082e-08
cg05403817	9.086541792124869e-05
cg13181385	0.000173377
cg11620672	1.4106212864462009e-09
cg03241101	7.304873019697844e-06
cg23991845	1.4336578965101765e-06
cg20893936	9.380959598015437e-08
cg03494790	2.6388891072315346e-12
cg01683680	5.79387382515506e-09
cg21932416	3.1407718648068794e-09
cg12448920	1.7199318635974237e-09
cg25170478	2.768165875410844e-07
cg20858454	8.474729251695123e-09
cg10681895	1.374379215102195e-06
cg24157274	7.164293602812677e-09
cg14360649	3.041070706366611e-08
cg15807873	7.732730670673149e-06
cg19931733	6.301642678785413e-07
cg22135844	9.185470447148347e-06
cg02562915	7.25037670568085e-07
cg10510413	6.9650206602212e-08
cg15340727	3.9856643330171693e-07
cg06567596	2.821828326560194e-10
cg16409335	6.994405055138486e-15
cg16594806	2.833327639173433e-08
cg07845764	3.4958036465582154e-11
cg05069178	1.8723738248738186e-07
cg20177355	3.36952687973735e-12
cg03522971	1.9270442932484144e-06
cg20287043	0.000997929
cg04086097	9.044277623493358e-07
cg00632736	6.884515518301715e-05
cg15286206	1.16305187702892e-10
cg14212966	1.8691481695753964e-10
cg11671734	6.643117611560001e-09
cg24407546	3.5761508532461406e-05
cg21912203	2.7379282552253414e-07
cg16602508	3.1025099156423153e-09
cg02915968	1.3193910841646783e-07
cg13168333	1.299426254375291e-07
cg23513959	1.2097073109895717e-07
cg23112529	1.6524440704657195e-09
cg03148562	3.998845132802131e-08
cg17194270	0.000711753
cg04017584	2.5637315603788124e-09
cg21627775	9.722482596785653e-09
cg25384333	2.73353339963478e-09
cg06297677	9.510836562753866e-10
cg14970044	3.0222713220950936e-10
cg01825090	1.5765166949677223e-14
cg11231751	8.130163209330021e-13
cg07129744	2.403531818018223e-08
cg18616409	2.6241889240496974e-06
cg23010507	5.1136652690075834e-09
cg21042242	1.5854921982638714e-05
cg05511978	3.609663289605436e-06
cg22710968	1.9149334939960738e-07
cg14314796	7.058866435816213e-08
cg21929325	1.2968653756439963e-06
cg22345726	8.11733007468618e-05
cg02328713	9.680946547463432e-05
cg19460836	6.107588497139549e-05
cg19369529	1.3890000261085333e-12
cg14640789	2.1649348980190553e-14
cg14429345	0.00102657
cg04179165	4.442279494254464e-07
cg19405935	7.19618778954878e-06
cg10702418	1.734078925386129e-05
cg23318676	2.7977620220553945e-14
cg22023627	8.711468097999386e-07
cg04985318	7.980233197590891e-07
cg23401755	3.055332653545406e-10
cg17960481	6.492225661958173e-06
cg14522990	4.017515329624022e-05
cg18738900	2.412589255706976e-06
cg11728546	0.000108609
cg02083825	1.2396891113652941e-06
cg07597598	4.502487827018342e-09
cg01572268	2.9659590339292663e-09
cg11614753	1.3374384522091276e-07
cg17612409	2.7359256660197673e-07
cg02051878	7.42594492564308e-08
cg25795606	5.3389964560501824e-08
cg23760300	4.703168965392024e-10
cg14755567	1.6704999523664554e-06
cg10940897	1.4151774585524635e-07
cg21655233	5.3076546491226395e-09
cg05816993	3.8125926504761765e-07
cg20975733	4.846412160475211e-10
cg12700477	4.819611820749969e-09
cg27449113	5.735771372306075e-07
cg01402347	5.328551844208107e-08
cg17570494	5.102862576933376e-11
cg21628808	4.6088006752098565e-06
cg11329170	3.629337907140595e-05
cg07591198	3.2275532013681385e-07
cg02705708	1.72938330322836e-11
cg13534768	2.18489663250665e-07
cg05269080	1.4432899320127035e-13
cg06736000	4.0074226019148895e-05
cg24278504	1.919549025286571e-07
cg01758484	1.5878215053888312e-07
cg00433059	1.1388270571011105e-07
cg11231100	5.390195652044127e-07
cg11032095	3.336142362364569e-09
cg04921776	3.032164231919765e-07
cg01440648	7.043634930870013e-08
cg06905404	1.8252400701967986e-08
cg07900544	2.5307337307323152e-05
cg21195376	1.219779832695167e-10
cg25319933	2.211161082676938e-06
cg08413657	1.951416805923145e-11
cg17465243	1.2288933670112634e-05
cg06540038	5.894860576338701e-07
cg04651298	7.746364849570142e-07
cg11045317	8.045152259716915e-06
cg04481126	5.661250357391623e-10
cg01578576	2.964309908648488e-10
cg25419317	7.011996690420297e-05
cg03909295	4.487186222590367e-08
cg24804002	1.3453677516483964e-07
cg14755019	4.9556621464219575e-06
cg12464626	1.993158527113792e-09
cg16908944	4.149019084964678e-07
cg23358661	2.961360046072059e-08
cg03173974	1.8074473029372484e-09
cg21863485	5.564542919778148e-07
cg07229366	5.027448721217631e-06
cg20306285	2.8468397264003187e-06
cg09969431	3.6459701702185043e-08
cg10804773	1.1704983648996858e-09
cg16859165	1.8158003715074145e-06
cg23566791	4.705380529657077e-11
cg10991031	5.5955084487302464e-05
cg03096419	6.531865825998295e-09
cg15906260	2.2269223420856576e-07
cg02936679	6.557095423653791e-05
cg23457280	8.148130503649043e-08
cg16134718	5.330271890535698e-09
cg22517836	2.2801322163701343e-08
cg02064626	5.958101113590075e-07
cg01827571	4.067870202906221e-07
cg02063420	5.3514213935734745e-06
cg21527414	1.1526900671743334e-06
cg03983138	2.6630396465776585e-07
cg09557034	1.9484369673250512e-10
cg00092687	2.3596188636343385e-07
cg22094797	1.785060321779497e-09
cg04377912	8.204020263813394e-05
cg07980223	1.236941585580631e-05
cg02965407	9.561857822948383e-05
cg26749761	2.6231013583455365e-08
cg22930677	1.8043281535540245e-08
cg23823624	8.268202056649354e-05
cg18407008	1.2424352480167045e-07
cg09125723	4.518264909436631e-06
cg22460725	3.235035395121599e-08
cg11249117	1.6447868996793957e-06
cg26091232	1.3851513713802888e-08
cg16494887	3.385130842303852e-08
cg18173044	0.000886068
cg27641106	1.642130875723069e-12
cg07816159	3.8065841423406965e-07
cg14027912	1.0172741538028163e-09
cg00697658	8.28047849177338e-08
cg00493910	0.000292547
cg23028129	3.613913395872359e-06
cg16680571	1.9050345756443932e-07
cg16667189	4.7625734178602386e-07
cg11112002	2.4464944231916697e-05
cg04620332	4.549792202768188e-06
cg01991875	1.5537050424008214e-08
cg02155997	1.5122326113559126e-07
cg06343745	2.9814489044266423e-07
cg25956459	8.604862292704851e-07
cg06708956	4.3445795183671976e-08
cg00654888	4.093387362402723e-08
cg21195256	1.0424954008936282e-06
cg23831890	1.653288617120552e-11
cg25285440	2.422582179306687e-06
cg15925374	0
cg04989124	4.418514372162008e-07
cg22882250	0.000984658
cg17201420	9.108789833511821e-07
cg11777105	0
cg17315106	3.13305381638429e-10
cg06529767	4.724867254113363e-07
cg00964019	1.3897351047731377e-09
cg23687415	5.117375878604946e-08
cg20712489	6.947651539523925e-06
cg19712600	1.1488221485222994e-10
cg16659444	5.979648955101169e-05
cg05295557	3.845938101321167e-08
cg14713146	0.000617987
cg05360806	9.490656038835255e-10
cg15727858	1.6838259031537461e-07
cg07583503	6.180651721088282e-06
cg06227313	7.071097583022379e-07
cg24164257	1.4994785957345158e-07
cg11358847	7.822867909013098e-10
cg26551913	8.625478575829959e-08
cg22312060	3.7040904295126964e-05
cg09274614	6.180829033031188e-07
cg16216885	1.861623066812257e-08
cg13372408	1.173595053527432e-05
cg20351959	8.548531392205128e-06
cg24862851	0.000347447
cg10835083	1.6110479617026385e-10
cg09825146	1.7983993604309134e-05
cg14124610	2.513943053727985e-09
cg20968678	3.881262444771494e-08
cg16096364	1.229223409726643e-07
cg13603903	8.957935361264546e-07
cg10039590	8.66742474792126e-07
cg06868115	7.468425085033203e-07
cg14840612	6.130380821012249e-05
cg20475114	3.28135331573165e-07
cg26848395	3.2172683850362205e-07
cg00792420	1.9173840293262856e-10
cg11461633	4.94658675131987e-08
cg05108346	6.68132696612922e-07
cg03080498	2.3922055002789655e-05
cg12110889	1.6809758807134756e-08
cg14557699	6.178865652128884e-06
cg11795881	1.1446775749490712e-09
cg18849169	1.1476104511132235e-09
cg08071689	5.304645611658998e-13
cg01097488	2.408628851924277e-12
cg13788313	9.838331450628957e-06
cg14856282	9.234644281486126e-06
cg23590103	1.0364702429654926e-09
cg13260089	5.178764750368714e-09
cg27422885	8.448472055555545e-05
cg25690272	1.0598971414976788e-06
cg10616795	6.413900693114094e-06
cg21313498	5.14780800875414e-07
cg02938807	9.420150948180606e-08
cg11968571	6.999103290494801e-06
cg12838765	5.4112687108975877e-08
cg19692149	3.1301072556111365e-07
cg01159601	8.09674048951603e-06
cg11358561	7.016498493328527e-12
cg02307531	9.185365353880925e-07
cg07308243	6.1312038779348654e-09
cg05870166	4.193087961290587e-07
cg07584765	2.5217130127375142e-06
cg18170100	1.3382637553682741e-08
cg04550697	0.000295282
cg02792921	1.0038408326806803e-08
cg07324547	6.661456941614574e-10
cg03831312	1.6732206731262522e-08
cg11470748	1.2332428601657952e-06
cg26787096	4.856999168412202e-07
cg23753261	5.797198120882641e-06
cg19501982	5.328007728910844e-05
cg00886476	8.192587519495476e-08
cg06049528	5.403378601331887e-06
cg14711145	2.4131363574042553e-11
cg02565050	1.233457780358549e-13
cg15208267	0.000119033
cg18943957	3.6174056119442355e-06
cg25407483	2.4280874991067236e-05
cg02969458	4.762511496281263e-10
cg16491739	5.509122658065024e-08
cg25718604	3.150627843173659e-05
cg21710426	6.876860969562415e-09
cg12887131	5.255239987622673e-08
cg14016128	4.1477380641197215e-08
cg10646254	1.225696056872394e-06
cg01980222	0.000148789
cg04210001	1.5502987782411992e-10
cg11454606	1.0521583604372609e-12
cg18401210	1.7246042371965586e-09
cg18922172	1.5557135644161946e-06
cg24704200	3.2276775463468965e-07
cg13616160	4.468436741844606e-06
cg08855630	6.201384961102008e-10
cg15467503	2.91945255914694e-06
cg01942790	3.2348146750127427e-07
cg04785902	4.5914017310355604e-07
cg09840635	8.49813763803553e-09
cg17229533	2.491442944174693e-07
cg03427827	2.8996516299173436e-10
cg02570932	9.53805158743215e-07
cg07234437	8.254503964799653e-07
cg14209695	1.753387590675004e-08
cg01300866	1.2933707438378406e-09
cg20833347	3.3393743326115555e-10
cg15465501	5.1011279644797014e-08
cg27021765	6.235554651223829e-05
cg26840798	6.667033591867266e-11
cg10865990	2.6117846774198483e-09
cg00391868	2.884710426087622e-07
cg22070367	3.15459895580128e-05
cg09375768	2.6577160212370998e-05
cg18162783	2.1892728740979805e-09
cg11093292	1.227552849258906e-06
cg01547926	1.082640078142738e-06
cg06415929	4.596111558008431e-07
cg04533585	2.8271697061210688e-06
cg27361709	8.678754103152997e-07
cg14307687	6.886087049462475e-07
cg11107451	3.871602245941741e-05
cg02383835	6.050445877647803e-08
cg22008144	2.051547820514088e-11
cg07642801	3.4274383409194087e-06
cg14390217	2.5562736111428563e-05
cg01699880	2.40009800922536e-08
cg09011504	1.2758618828101476e-07
cg18746719	2.847167720476662e-07
cg02945236	2.6111796558314637e-07
cg03329833	2.388798793218072e-07
cg21593161	9.629972917979401e-07
cg16013680	5.779273510531091e-06
cg08059076	3.6210092702049224e-09
cg12272235	2.8108943276317078e-06
cg26600192	4.789683110906218e-06
cg20559385	4.218425186941488e-08
cg23413464	0.000407299
cg18023674	6.550420024176162e-07
cg07171496	2.4459868163795306e-05
cg17342216	2.619489224087168e-06
cg20076718	2.0568593545045033e-06
cg13496844	0.000158069
cg24311182	2.3566836049315754e-07
cg03730533	6.826805787341073e-10
cg19331423	2.6892926774380044e-09
cg02240851	1.0413041517942645e-07
cg09989251	0.000450673
cg00988259	5.789728918514925e-09
cg27606189	9.096284836473956e-07
cg13139646	4.715770884899939e-09
cg09316997	2.2430657220517958e-08
cg05394741	1.3315455232865148e-06
cg02911834	4.2185164694785726e-08
cg22346032	1.6937871227806767e-07
cg09637934	2.0202549673498105e-05
cg06148099	1.8010723024097786e-08
cg08851837	2.1996233108723118e-05
cg09767156	1.3706865309659477e-05
cg19181162	0.000264943
cg27656579	1.4464848446804623e-06
cg12942257	2.583344027284884e-05
cg20663219	6.109599828274526e-07
cg09998988	6.066388245073995e-05
cg15973503	1.1453996672572408e-05
cg01330763	3.231451616292347e-07
cg00709171	4.135120129311609e-06
cg16622651	2.267681553647094e-08
cg25688864	7.251763392213117e-05
cg16420199	1.632771695625479e-11
cg18001454	0.000485139
cg25028180	5.116565352980551e-05
cg08951822	4.920779339556702e-10
cg13672106	6.669889085486602e-10
cg18217910	6.9682073651211596e-06
cg01857595	5.3472995327208395e-05
cg13455759	3.873846253776847e-07
cg25167451	3.048837168284635e-07
cg23575798	1.309298899299094e-07
cg15309990	0.000196067
cg01197751	0.000194382
cg15326645	1.0069723188621538e-07
cg14313999	0.000110238
cg01078576	2.4370316391575386e-05
cg14375531	1.9095770930066536e-06
cg17564204	9.645795160939663e-06
cg19762416	0.000191727
cg22164720	3.575454144744139e-05
cg14253813	4.3307113450907764e-10
cg23798668	0.000186372
cg26248518	2.8506989419030404e-06
cg18466164	1.906261148931776e-09
cg17784318	4.277130112306793e-07
cg10056648	4.128753117171868e-09
cg23445003	4.2028952106143436e-05
cg14729344	9.892550711931847e-08
cg23974120	6.077853664798738e-09
cg25709259	6.053084611323811e-08
cg04009883	1.1851663349604635e-06
cg03476109	1.794653314846073e-11
cg13092527	6.369517802085056e-08
cg06326493	6.378339378887432e-08
cg05841929	1.3236234629010468e-05
cg16183252	9.324927831011465e-07
cg24722950	2.1223467427944342e-10
cg15663074	8.013655072858228e-08
cg15062139	6.480625125426798e-07
cg00217420	2.3453016195773557e-09
cg10675010	1.2238261515307158e-09
cg00739066	9.190126437630397e-11
cg12214034	1.7828552834053824e-07
cg15718164	5.051514762044462e-14
cg23407265	0
cg19228553	4.751832261007394e-11
cg23181282	1.108864368104534e-07
cg08355739	7.196076190485456e-08
cg02454053	1.3192081982360548e-08
cg01774093	1.5170864564595377e-11
cg02956524	1.3921262941196666e-05
cg01560676	7.874042322608688e-07
cg14762935	2.0015100687942322e-12
cg09813089	2.682936990350271e-07
cg01495737	1.6513057143896503e-08
cg19833011	1.0288332685792767e-07
cg13764117	8.483276492388114e-07
cg08161081	4.755210669671328e-10
cg02603007	1.2825240869318577e-10
cg10039041	8.657353811614144e-08
ch.X.397055F	2.262102797301324e-07
cg12780102	3.483026655981547e-07
cg09899825	5.249232755133448e-07
cg17961975	2.2231078700141182e-07
cg17815933	7.34101668342646e-11
cg03633686	1.398473116198673e-07
cg22056276	6.537081986834892e-11
cg24539814	1.3047446608793756e-05
cg14386943	1.0409726858284785e-08
cg00963071	2.3845353810503234e-05
cg08914121	0.000130247
cg05351447	0.000171372
cg21773322	2.194853561787724e-06
cg24799109	2.847263647076659e-09
cg21019136	3.586835207736172e-07
cg05519516	7.517383382449339e-10
cg17790358	1.3003425668678403e-05
cg23366323	3.909145784852797e-09
cg03422806	1.3387158048772108e-10
cg21789229	1.2199393787382107e-06
cg21256931	4.332224546543806e-05
cg17579753	1.4512595910676218e-05
cg06217960	1.9351322433358575e-08
cg20044443	6.04317893504458e-08
cg19275483	3.093122215325206e-05
cg11301069	3.255112194122667e-06
cg01893571	0.000127511
cg19307939	3.352439323922596e-07
cg20531020	0.000685816
cg04765589	4.735485059637057e-08
cg00987918	4.8228310234321725e-11
cg06171671	8.274616227343934e-05
cg04796348	4.834803001996235e-05
cg17314507	4.358391425540731e-11
cg03108347	7.889050982123891e-05
cg19989581	2.11458933869757e-05
cg10917293	9.345421339013171e-06
cg03688245	1.5198391245530019e-07
cg03578375	3.2284321715980724e-06
cg16237760	5.340180609159084e-06
cg05205299	3.89718128879224e-08
cg02583589	5.147291737284121e-08
cg15125982	2.4686637645210396e-07
cg13371840	4.08199343304716e-06
cg16879895	1.324034182292877e-08
cg14298224	0.000122781
cg03835709	9.106560451832557e-06
cg24188163	3.7397283358164835e-05
cg23076080	2.511244257774603e-05
cg16640305	9.688092181081576e-05
cg17514098	8.303361009875943e-08
cg09243774	1.1722930221003125e-05
cg12093514	1.1165096180931755e-08
ch.20.11977104F	2.7894425745356166e-05
cg01588379	4.2774091690844784e-07
cg03026982	5.98681612729024e-06
cg18129621	2.9394775235003223e-06
cg06032733	1.0393616389769988e-07
cg11375692	1.0241663523702371e-05
cg09849314	7.239454586915883e-07
cg10515274	0.000172595
cg07429212	2.4272602260344556e-06
cg06524362	2.552249327325562e-06
cg00765737	1.0181458920399677e-07
cg22398879	1.186017166809883e-06
cg02227813	1.4440047491071084e-08
cg18867912	1.394441759838827e-07
cg17711345	4.6066061780036804e-05
cg00014434	0.000195203
cg04338887	3.3663354508384202e-06
cg11553088	4.5671483572817806e-07
cg03974619	2.4608046000906825e-07
cg06879608	6.506067340428245e-08
cg18716241	1.1428940930757747e-05
cg23456684	1.3186668043063676e-06
cg07566568	1.80065667931828e-08
cg00453773	2.1458371475491234e-05
cg10940210	2.2681190003925877e-07
cg26861066	1.5487611193520934e-13
cg00040278	0.000361806
cg10276227	7.63428936700894e-06
cg16907508	9.201513995193977e-10
cg25237788	8.870214298628554e-07
cg02177317	0
cg25870071	7.645908022080317e-05
cg15157945	0.000362558
cg09258017	1.0669243266647754e-13
cg23304298	4.855019191030152e-05
cg04242115	4.752383238049163e-06
cg16166036	4.159674951154102e-07
cg04799270	0.000484787
cg27354635	1.0744098499770871e-08
cg25476208	8.925223893285761e-10
cg05778322	2.1326329591175863e-10
cg10968979	2.8079649561085773e-07
cg11863674	6.38101637429056e-06
cg23187251	3.8001391144959484e-08
cg23484599	6.948055908395645e-08
cg23234361	7.30678506588589e-09
cg03302259	0.000521638
cg20740641	7.464565632275821e-10
cg19832723	0.00024403
cg14904829	1.4248802138183692e-10
cg11484539	1.6160023970090975e-06
cg01658354	1.5950154527155647e-06
cg24041187	2.7574909688965477e-08
cg20455687	1.1434751434613588e-07
cg24507328	1.2824186157445183e-12
cg05042938	1.4444471174712703e-08
cg12166849	1.0822320817283071e-10
cg04821993	7.068970225843074e-07
cg14936269	9.766881472472733e-07
cg07738077	3.0063727485263314e-07
cg23016129	1.1159726068799003e-06
cg23187869	1.162514847163898e-06
cg25036527	4.6013630172758724e-07
cg26581012	8.036857621740445e-06
cg10726816	5.172797621688652e-06
cg23866762	6.58798708408348e-06
cg00238107	5.698697069789205e-11
cg09630142	1.7136690983798886e-05
cg24946253	6.647333117837384e-06
cg16501892	7.432381521343956e-07
cg09310194	6.74345586038072e-08
cg23587353	1.2478490396539144e-07
cg07945323	6.939892508439627e-07
cg09027133	7.23288096082797e-12
cg27516404	0.000633704
cg18589811	2.288553347939981e-07
cg25214093	0.00299602
cg16495355	5.410536601746507e-06
cg00301372	3.968388173625215e-08
cg23310991	1.4327382920176213e-05
cg08632420	6.035203591325811e-07
cg20181209	2.0751293994258901e-07
cg11327831	2.2533034549354625e-08
cg15400083	2.530332866179652e-05
cg14485205	2.0071520541842247e-05
cg15556709	5.3601793337243464e-08
cg17195365	4.264635644624093e-09
cg10270595	2.958872036273874e-10
cg22490254	0.000403075
cg03540520	7.307065389428047e-07
cg07418971	9.298548930836148e-09
cg11873147	0
cg23328448	6.237162342159763e-09
cg27058943	6.229888582787169e-08
cg19702880	1.8847555612877542e-06
cg07594954	2.873216398024958e-06
cg10867951	2.6966057080635153e-06
cg15021629	2.3835132079152999e-07
cg21465798	1.8675486465058455e-06
cg13815212	0.000270499
cg11207793	4.410738441151807e-11
cg02844589	2.5595384666510235e-05
cg13614752	9.721003026286201e-05
cg00446055	2.277508170944742e-08
cg09627247	4.3288304052424564e-08
cg02637352	4.0393920242021153e-07
cg13128953	3.5397967299566346e-06
cg06207961	1.1076789791064634e-05
cg14971418	4.3340922184498254e-08
cg11308512	2.5071466874804216e-06
cg03805929	7.111180422292307e-09
cg08875451	1.6230017330087776e-11
cg00957466	2.594993109283905e-10
cg10180272	6.505793732625165e-07
cg00267323	1.7827023448879764e-05
cg23349968	3.459555675267012e-08
cg27225680	5.971156902262464e-10
cg01436254	9.119922603439967e-06
cg09735851	7.027917381385862e-08
cg03389982	1.3882939856713072e-05
cg12028736	3.4081637623195604e-08
cg12826239	5.67225885705902e-07
cg11872894	3.0624483829955196e-06
cg12342048	2.8223520843750904e-06
cg15754630	6.298384608294239e-05
cg20227896	0.000215134
cg05924652	4.178676404897885e-09
cg27468610	6.361344784266976e-11
cg08205099	0.00179471
cg02757970	7.313362714111982e-05
cg17224892	1.6058703991905787e-05
cg03438274	7.768931831186876e-09
cg14373380	0.000233762
cg19090784	6.241691963282392e-08
cg02867043	0.000166213
cg17421623	0.000294929
cg05753918	1.130659906367626e-06
cg02739466	5.8471689379224756e-08
cg23048115	2.66441857332822e-06
cg13762927	3.248453728232903e-10
cg04560963	2.794932381866566e-06
cg11855710	9.313905682262202e-07
cg03083467	7.885458659573352e-05
cg01558242	8.434024193926248e-05
cg05586638	5.891648613420841e-09
cg06807029	1.4604260245576484e-08
cg13988448	7.471140098913587e-06
cg03664391	1.078860076697552e-05
cg19912337	6.657473055837748e-06
cg26915618	2.483983972401127e-05
cg07767350	3.4257779946145206e-09
cg16620364	5.551115123125783e-16
cg05930502	2.2142273681247104e-08
cg02906784	4.1806020811829825e-07
cg19008646	2.6775620443064696e-07
cg26010751	3.8035259386504094e-09
cg17746316	1.5543847908805475e-07
cg08182916	9.631457410841371e-06
cg07709358	4.844341345844327e-07
cg22580103	2.7303714844606475e-12
cg19733255	7.62818307520341e-07
cg13583582	6.089117905450081e-07
cg20729976	1.824075235301592e-08
cg24100604	7.810793123397275e-10
cg08436756	1.0019995944077209e-10
cg13747145	1.0524743974782425e-05
cg26707398	1.876425818048144e-05
cg08368123	1.76292867748451e-07
cg01591037	0.000266868
cg27168410	1.5907369222856182e-05
cg23061578	3.3101415808367562e-06
cg11466504	4.181290869098575e-10
cg16531305	2.6454844315182413e-08
cg12601911	2.3947576810456894e-08
cg03383553	1.91757978879048e-05
cg12421138	4.136010600674922e-07
cg15289514	1.2382097569485495e-09
cg15799777	5.119731608660416e-07
cg01279933	2.8709128407911066e-09
cg01944137	8.471001677889944e-14
cg09741935	1.642671088042391e-08
cg07469402	8.929597583584581e-08
cg23498922	1.1427947610220812e-05
cg05580734	6.491450155188261e-09
cg27199827	1.4964227319502754e-06
cg03131556	3.128519230233273e-06
cg09283043	8.422056607670925e-09
cg00444059	9.884635592261048e-07
cg15374100	3.383629920694631e-07
cg12740857	8.070059065445889e-10
cg17167303	4.015721937422612e-06
cg27388962	3.632649736573512e-13
cg11252555	2.9845386162463683e-09
cg06900494	2.51018950070403e-09
cg27618173	1.3207734017584016e-08
cg25200453	2.4875278747948926e-07
cg20140488	3.351726673983535e-10
cg14634386	3.473144903787251e-06
cg01236573	2.2616562178612298e-08
cg24283106	1.1767591678868428e-08
cg14456855	1.4102134238136443e-08
cg14942312	3.0768959602411883e-09
cg07430714	2.9115356908193668e-05
cg10527159	1.707983008614189e-05
cg15642035	1.2318290276702726e-08
cg09693239	6.3011981188410005e-09
cg00162344	5.698095112416368e-07
cg00076216	2.5198620130617577e-05
cg15808472	1.299790047815108e-06
cg04677622	8.31502255937977e-08
cg19409163	2.2036615110465618e-07
cg22157069	2.5279543633849322e-05
cg04810707	4.5156889338926476e-10
cg12520975	4.335614089967521e-10
cg22060130	6.689599818421321e-06
cg24430081	2.274866755969107e-06
cg27357902	2.045831282160293e-09
cg00784161	0.000562172
cg02438416	3.3275771501584117e-06
cg24907813	1.1251571785386716e-08
cg02666955	4.801207142968167e-08
cg26884751	1.1283837753062187e-08
cg08595028	5.012461889997155e-09
cg11874627	4.069639116033308e-06
cg00840694	6.109674343146576e-05
cg02280503	5.274743951622085e-07
cg04692873	2.400915760225608e-05
cg09343889	1.2798322890361646e-07
cg26134467	4.134530959820637e-07
cg12909492	3.0724689459304955e-09
cg11830721	2.7065300522988167e-07
cg09487449	8.123384321878646e-06
cg03141632	1.1468756384913625e-05
cg16593899	3.9199481156826366e-05
cg01045635	8.40465996798656e-09
cg00237606	1.5711842937804477e-10
cg24379812	4.330423186704735e-08
cg01362225	6.517959064478163e-05
cg19854468	3.356658071496099e-07
cg27455557	0.000205242
cg04338271	1.012723136462057e-06
cg02246190	1.1679175890844107e-06
cg20168658	9.228166286678885e-08
cg26526509	1.2640731672508565e-07
cg05292531	5.222496994861103e-07
cg15011582	1.9204829426744396e-07
cg26442256	7.266742763079037e-12
cg11330918	3.637090628672013e-13
cg23811153	3.5576316115282225e-08
cg24397939	2.929307463261921e-09
cg03686887	8.864391680685202e-07
cg06357398	3.6762213495578067e-08
cg26532768	5.371419393718213e-07
cg09311708	7.235685139939108e-08
cg20661985	7.328284856289446e-05
cg06172624	0.000120421
cg14102577	1.9450405226439926e-06
cg07235599	8.045348454110979e-08
cg14384774	2.1881010057733796e-05
cg22744433	2.0793766986049178e-07
cg00859479	7.984841036146051e-07
cg02794125	0.000327741
cg25106288	1.6653345369377348e-15
cg21320793	3.6492496863216317e-06
cg24180740	1.972021098350929e-05
cg07808899	0.0001795
cg22751954	2.8381163388102593e-05
cg04951644	1.2422074813223105e-07
cg06562103	1.6410824921209155e-09
cg11217934	9.051445517727075e-05
cg18763121	7.360018705604432e-09
cg08280543	1.0769074521022048e-10
cg25629418	0.00023541
cg09938677	3.821966232386842e-08
cg25011396	3.814800008217212e-06
cg01116573	2.7285159243106705e-08
cg17223947	5.7323000014486425e-06
cg11346960	3.905302303763847e-09
cg04457572	1.5369229955375374e-07
cg07398661	4.162390473738675e-06
cg13837519	1.1640288732905901e-09
cg09476384	1.248167359768626e-05
cg02563625	3.102303764990211e-07
cg26899952	1.805102123553226e-06
cg04955280	4.3192477381714944e-05
cg22814480	0.000314598
cg22119466	0.000810625
cg12707723	1.36220707824819e-07
cg19014250	1.4399556813593506e-07
cg15384623	1.8122458354530302e-05
cg03536657	4.7256876770762624e-05
cg14135809	9.335424956236071e-05
cg15017132	6.326869483874731e-08
cg09935011	0.000154719
cg15251697	3.796612062223481e-05
cg20807782	6.750307313119208e-09
cg09677774	6.210125369499053e-08
cg12647970	9.351412338154397e-06
cg05094006	2.3551139927135978e-08
cg25451765	1.2137289284730457e-08
cg10640333	3.4197104592514904e-08
cg08141851	6.060322571554977e-07
cg08933613	4.549485232985262e-09
cg10238972	1.8663799095097744e-07
cg14993776	4.968136285699032e-07
cg03461391	8.869790942056532e-06
cg04139409	0.00211461
cg11016450	0.000339953
cg16409562	0.000259328
cg21114453	1.7297022125717376e-07
cg27071525	1.3295454737161094e-09
cg25192855	2.5923022155538433e-06
cg11040546	3.306222373655743e-07
cg09282388	1.988313098832961e-06
cg18623624	2.701313606134903e-08
cg12859550	3.858265578138287e-07
cg08476215	6.6963856117929765e-06
cg13188202	4.0210738204704555e-05
cg02138953	4.643220583167018e-05
cg14197503	5.157730553762008e-08
cg07287444	4.012419405108325e-05
cg26594982	2.9577620221488132e-05
cg15160644	1.8760708643261736e-06
cg27375542	3.6379162383637365e-06
cg26639808	1.7169187251475648e-05
cg11223723	6.112229533616897e-08
cg26295786	7.836020247120601e-07
cg17158149	5.24944553814688e-06
cg16816130	6.6688190525354685e-09
cg01689592	2.3710453600500614e-09
cg22646937	2.985521993292828e-06
cg16636885	3.098086984065773e-06
cg18968778	1.6885429199309243e-06
cg21278764	2.9262160330389975e-06
cg10592734	4.214406601477094e-13
cg15852787	4.851678170325613e-09
cg24962108	6.846829925244435e-08
cg24402894	1.0825563334648791e-07
cg00622516	0.000153706
cg13811328	7.412365091885587e-05
cg08999752	3.891754207785425e-08
cg14812222	1.9292238998103173e-05
cg18038250	5.2466172517640075e-09
cg02729344	8.521082670798208e-06
cg22110922	3.019522697433885e-07
cg17479501	1.1102230246251565e-16
cg06266516	1.9007833260697993e-06
cg17633028	1.2024798407006543e-06
cg11885489	1.5185569246511932e-08
cg09942210	2.4113098161526736e-06
cg23969950	1.933203042092657e-09
cg17603188	5.660140633967359e-07
cg21211039	8.92499722018325e-05
cg19493916	5.493006716150717e-08
cg09286468	0.000624328
cg16213581	2.2304380564719395e-13
cg17161718	3.572802751761195e-06
cg05930034	1.010052156902308e-05
cg04887172	2.6607541727674544e-06
cg06219576	8.971203704566388e-05
cg17967464	4.1193660867411275e-05
cg03537644	5.108478733251154e-06
cg16548699	1.0966746399887484e-08
cg02994370	7.409262770208258e-06
cg11211498	2.918500663362522e-07
cg08504765	7.520618974243831e-07
cg01082980	8.243395239748708e-07
cg16627949	2.9716679339486518e-08
cg00863116	5.427382114842061e-07
cg24983186	6.877742819710875e-11
cg23200682	2.9354481138055277e-06
cg07218390	1.753110989710649e-10
cg24076301	1.1696795021443052e-07
cg20516306	2.4020859745732537e-09
cg03412257	5.311699238230716e-07
cg10945587	2.4008079746451472e-08
cg12189187	3.3827577718303914e-05
cg13453175	2.2478767987110793e-05
cg00141997	0.000125678
cg15822155	0.00016933
cg11699126	9.839087838692251e-06
cg00739259	0.000101837
cg27301607	1.3213485900998023e-06
cg15079481	4.785666372075781e-07
cg22619774	4.394511088356978e-09
cg02896073	0.000221859
cg12536379	3.944299409308627e-08
cg05294459	2.6585733059469874e-08
cg01716959	1.4366159128975653e-07
cg05207611	8.815346391743972e-07
cg26441340	7.683300282590455e-05
cg04821708	2.1217936685413719e-07
cg24126499	0.000401398
cg02051325	6.382968387175225e-08
cg08192972	2.1993015682286732e-05
cg11050612	3.485505611466877e-06
cg05497273	8.734275525057456e-10
cg22212796	1.2926509307398248e-06
cg00830313	9.389595034825504e-08
cg17491920	0.000149874
cg14249971	1.327234044690151e-05
cg01297352	0.000185715
cg25984364	9.607870055106105e-11
cg18235255	4.770944338705618e-06
cg22099696	7.534628846395108e-07
cg00756292	5.612276199329358e-10
cg26180725	1.2527714221555186e-07
cg11008742	4.2057643367954256e-08
cg19012961	8.593059480643817e-07
cg05088513	9.489631302983526e-12
cg20336404	2.503399221254199e-08
cg14346162	1.9030941258435519e-06
cg18469808	9.614125626011827e-05
cg05176716	7.94152953653704e-06
cg19222104	1.721000482124424e-07
cg04145937	2.5086223209846992e-08
cg21587469	1.7357292492192755e-08
cg06367834	3.3234570651075046e-10
cg04166042	1.683495428617121e-07
cg25049316	5.623355114892092e-10
cg10963511	2.6648591888722706e-08
cg14415551	6.005677457565639e-07
cg01427460	0.000230783
cg06784218	0.000141675
cg21451623	4.6120818275596775e-09
cg26471121	3.252662921782168e-06
cg06262352	3.916530499914472e-08
cg25555910	5.543343561953407e-13
cg06388346	1.4248866642141422e-08
cg13947691	3.744000776073619e-09
cg07582070	1.1934712228822697e-05
cg11946732	2.9446801474986017e-06
cg15513391	1.1810395796896245e-06
cg21763980	3.1740119421641566e-08
cg01231611	3.6556050408975693e-09
cg11468898	8.076256552413952e-07
cg10110267	7.86863401258664e-06
cg14220195	1.910449576314477e-11
cg24057218	3.398192682801948e-08
cg12286876	9.40774240731912e-08
cg19700645	8.739155876735794e-08
cg03180291	2.0123495758639365e-08
cg19434673	1.3725900638306143e-08
cg14200569	6.884289104891472e-06
cg27377493	2.82764742520758e-06
cg08118324	3.6369796063695503e-12
cg21859562	3.0547068651243237e-06
cg04539705	1.6473215791457108e-08
cg15448554	6.295022564029029e-05
cg10121824	1.1304845948245656e-11
cg02666239	9.356042979247192e-07
cg20215855	3.983438044086185e-06
cg12438382	5.8620697296341007e-08
cg11490944	8.714028353340453e-06
cg05669157	3.533490916529658e-07
cg11872396	9.317227134264527e-08
cg15883853	1.6175010220109698e-09
cg17938940	1.0113320181304175e-09
cg12032885	1.8010846924987334e-08
cg22645427	1.7648326712249585e-05
cg04873960	1.0026420782516254e-07
cg14771077	2.37431842095015e-05
cg00141838	1.0285836071766141e-08
cg09699472	2.1621793276582757e-05
cg03425527	0.000517846
cg15402813	4.1901214098416517e-07
cg12160330	1.3733002233173863e-06
cg16037062	1.1014021583655165e-07
cg03273315	9.603158601656503e-08
cg12413476	2.5092896771550244e-07
cg06413137	3.7826162156973098e-06
cg01101380	0.000230704
cg25010752	0.000537156
cg19764540	7.741460084087493e-08
cg16276552	6.484278669560695e-10
cg18563886	3.1194330452066765e-08
cg08092930	1.29981470031737e-09
cg14938561	4.347871362941902e-08
cg06789390	1.5734326579308622e-05
cg13569320	5.627007634290138e-07
cg06325540	7.130183818926383e-07
cg26145836	5.749357854212267e-05
cg01820213	4.440892098500626e-15
cg23164083	3.957689509448414e-09
cg02593905	2.8480732205959924e-07
cg11917168	1.4921066182616016e-07
cg08181399	2.755941602705647e-07
cg06021611	1.307955700058372e-05
cg08901581	1.3962797573707775e-07
cg25489002	5.182724471808342e-08
cg06823099	5.496122557069327e-09
cg01377644	3.4223734957095076e-12
cg13326063	7.36195548967089e-11
cg10959672	1.6790216994522211e-09
cg00413544	0.000181772
cg08849049	1.161398861748708e-06
cg02636659	1.0692429814773696e-05
cg12323063	5.73680982718372e-07
cg11127927	0.000105799
cg00626234	5.675434799901069e-08
cg11670605	2.9712046700769434e-07
cg21046954	0.000264751
cg14665406	6.576228450683175e-11
cg02222361	3.743156103197531e-05
cg26360197	2.9230557752057962e-08
cg18166741	2.14041667279119e-07
cg08646920	3.7592313706369396e-08
cg06313468	3.536745517895845e-06
cg00625303	7.686532088602149e-08
cg13729538	2.9426380221408976e-09
cg12602126	5.077727127655862e-11
cg00105102	6.871748945425082e-07
cg02247153	4.200852810054556e-08
cg13127411	9.46284162139932e-11
cg01659786	2.4047006589311692e-06
cg09604094	3.2618330259026607e-10
cg00858400	1.9323868972520586e-05
cg06897797	0.000119338
cg13687885	1.0313991505306319e-07
cg09770548	6.294905796622174e-07
cg25872320	1.2342260546915895e-09
cg21595092	2.523221342976001e-08
cg07440526	1.9831425390748336e-10
cg04714787	9.954143780355196e-07
cg07456470	1.335091296850166e-06
cg06734985	5.610594600025109e-07
cg18688142	2.1433802133152824e-07
cg17164827	3.068734100164505e-08
cg26312017	0.000216243
cg27568081	1.9099053794158216e-05
cg23140284	3.0135789030882876e-07
cg03346119	3.73265429676195e-09
cg08483340	4.408997755778188e-08
cg20997661	0.00122837
cg10681079	0.000100708
cg02690700	2.859117064213379e-07
cg02240291	1.3353674832572437e-09
cg09565290	2.9868246986808344e-07
cg21656925	1.51105050028022e-06
cg08799766	3.612002918984558e-09
cg24584031	5.618838727627917e-13
cg09475025	1.1489334561520792e-07
cg15929202	4.020491898404366e-06
cg01556706	4.846426209070831e-05
cg26931458	1.1374575126232855e-07
cg03473125	8.924841244928317e-07
cg07876660	1.2314947614333605e-05
cg06542559	6.202345552985822e-05
cg17388416	2.4215776051050852e-09
cg13460765	1.7564414441784137e-06
cg01874067	6.78167522139006e-11
cg04314597	9.546996526665907e-11
cg16192483	5.1679312274011124e-08
cg15598789	1.0041753085832106e-05
cg02833180	1.93213330890174e-08
cg26891099	4.453741375698428e-09
cg27219287	6.787146041853376e-07
cg13332944	1.8822182590305658e-08
cg09157320	1.769756619030005e-08
cg13913475	4.981625788547106e-07
cg20805155	0.000406453
cg14131256	9.411129803504892e-05
cg23375725	2.224334982336984e-05
cg21774605	0.000110047
cg05815436	9.536765377404777e-09
cg14726652	0.000261951
cg01812328	1.2019072506030959e-05
cg20813188	6.583371903956525e-06
cg23151674	3.8049594119904384e-07
cg00002769	9.828013958212978e-10
cg13548862	1.3848025933738128e-06
cg03289788	5.074410669436702e-09
cg03914735	5.765746974806252e-05
cg00329052	4.734205961698379e-07
cg16502826	3.726992520158845e-07
cg04784001	2.908812183344267e-07
cg06968130	6.066525642944853e-07
cg02307647	2.3669954885008337e-12
cg04002038	4.338477013865472e-06
cg22511774	0.00132683
cg17912283	0
cg16334456	3.9490521963614356e-11
cg07359924	8.586436228696925e-08
cg27576900	3.1792005633635156e-06
cg07349208	1.4600538006392938e-06
cg23772928	4.236599959739351e-11
cg24543551	3.660097610547197e-07
cg21684179	1.770499297171213e-07
cg03414608	1.2521059999937023e-07
cg12425719	9.169838666167607e-09
cg17777559	3.6202673624474713e-06
cg14777377	1.0796317018169077e-06
cg08559651	3.7889059558704474e-06
cg01484898	7.360430043235056e-10
cg20366832	0.000200155
cg02633767	1.9452200977765344e-06
cg09831923	9.473070748944323e-07
cg13366111	4.4687895326633864e-05
cg05515309	7.277138858174936e-08
cg08289567	8.007132243681436e-05
cg06868720	1.5960886797783402e-06
cg21030557	2.0017999702304223e-08
cg23877033	1.0521262705509571e-07
cg10053577	8.008459458919148e-07
cg11072113	5.189516903869595e-06
cg06368642	1.4563123337252293e-06
cg08276355	1.5287204835345847e-10
cg15982298	1.631854558703516e-06
cg26305896	2.2303903168818806e-10
cg17384076	9.52408183743092e-05
cg23328404	7.993605777301127e-15
cg06630656	0.000421482
cg06774142	4.147191553038887e-05
cg07569906	1.193832875889811e-07
cg19881433	1.346129874013613e-06
cg25434856	0
cg20059697	1.198308065997189e-06
cg05875617	1.3032864132345168e-07
cg13640874	1.0962895124921879e-05
cg22303174	6.214833312423451e-07
cg09635435	8.75142680233365e-05
cg22814764	1.6246005873910008e-08
cg15607763	5.153509885502672e-08
cg15748217	3.6933937975436315e-05
cg25272836	8.996282092388341e-06
cg04942097	4.965486744001879e-08
cg01465073	0.000371015
cg11287113	2.3805465124704384e-06
cg08568920	1.2937958626668689e-07
cg12857885	3.0377483417609596e-08
cg06613783	2.0876497308641717e-08
cg15231795	2.356642777257001e-06
cg27006922	1.4388699669520832e-06
cg14893274	0.000106276
cg09711372	3.356604448612188e-06
cg00659931	3.3458600742219957e-06
cg06939759	3.3870039222172466e-06
cg15333490	3.4128837452795935e-06
cg02589947	5.472683417551139e-10
cg19153133	2.465923916705748e-05
cg25459383	1.296631801928072e-09
cg14432744	2.2092207727641977e-06
cg13865948	5.841092903802192e-07
cg14623287	9.268554220787095e-06
cg11779254	2.4688582622722777e-08
cg16217794	5.094182257359137e-06
cg14548158	8.712846899516791e-08
cg14470337	6.572997590659213e-09
cg21423458	3.1840846292929825e-08
cg08137040	0.000839867
cg14594362	0.000284919
cg06160395	0.000319956
cg08894761	1.506982180154992e-07
cg27663938	6.353296047034718e-07
cg09595292	3.880272265388562e-06
cg07793163	5.936424939401164e-07
cg00234046	4.291304661396822e-06
cg05338025	1.829201845438e-06
cg05643223	8.871378780905825e-05
cg23750193	1.680356975786168e-08
cg25773790	9.802963670701992e-05
cg08917821	0.000257831
cg16538328	4.957833977470294e-06
cg17331706	2.0873954564848418e-08
cg22008551	4.995259753504122e-06
cg04701108	1.466923646997742e-07
cg07211990	4.0290505116113984e-05
cg24192613	1.8198451079420863e-08
cg17061862	1.065042465331345e-08
cg17347063	4.706332059289942e-06
cg00826495	0.000126853
cg19319103	6.411204467315912e-08
cg19135712	3.3517803144089697e-07
cg15750500	7.70324914967091e-11
cg21880328	5.181532368392361e-06
cg18165540	7.66218311021305e-08
cg00739770	5.462235702802243e-05
cg08832190	5.311474152414064e-05
cg19076186	2.0700824387986927e-09
cg16531903	1.7612257370736017e-05
cg10484675	4.110867791728978e-07
cg00909401	1.9904522474689657e-11
cg10450897	5.5257345427106586e-06
cg04847066	1.2472824217901746e-08
cg19815327	4.9986510033073195e-05
cg04972114	0.000126566
cg08841447	6.058156842847495e-08
cg12739137	1.0270840689052818e-07
cg07613512	6.190603585309873e-13
cg01229452	6.262012826940833e-06
cg11490315	1.0549408568927277e-08
cg21678852	5.693922000560292e-10
cg25098552	3.5624623251351295e-08
cg04041831	3.3226255080620604e-10
cg26101655	7.058329092313187e-07
cg02866996	1.6508997203845688e-05
cg00610385	1.0055933241659432e-06
cg04115702	9.355809769051593e-05
cg26224298	1.7132397323038617e-07
cg09130308	1.6303894900815408e-09
cg06496344	2.332474719923816e-06
cg21786719	3.216235833214398e-09
cg13406893	1.006161373551251e-06
cg00858078	7.910356228701954e-05
cg08642696	3.8735065801542845e-06
cg16364121	8.33957758406001e-08
cg05461143	7.0817989250571145e-09
cg22070115	6.013872834942369e-06
cg10312195	3.0473429002420005e-08
cg13663911	1.0253751181465987e-09
cg10192145	3.2233227893585514e-05
cg17420862	3.6015086468665913e-09
cg09163652	1.6444264838710865e-09
cg04973015	9.14528108797441e-08
cg20812661	7.273283753050919e-09
cg03769206	8.572275691598463e-05
cg00050654	1.4432899320127035e-15
cg19795150	1.3470899419276705e-06
cg14436909	5.035171612988165e-09
cg10763425	2.5344231158186403e-09
cg03182466	1.8598494966326484e-09
cg11346282	1.0596976329768637e-07
cg23468883	6.788310898286909e-06
cg03485109	1.1199530192129714e-10
cg00992297	0.000352787
cg18656962	2.7777780076121417e-13
cg03902505	0.000104978
cg17765429	9.678686418990168e-08
cg19233664	0.000592905
cg04174014	0.000110938
cg10653573	1.3698426102992656e-05
cg10832597	1.1765166729738041e-08
cg21375093	1.911047321501158e-07
cg05737077	1.012280037571145e-09
cg01458510	3.11913839534661e-07
cg09458539	1.1788582976457462e-07
cg09399515	1.9017175015845211e-06
cg17415111	6.8013581584480676e-06
cg16652288	3.966620229944873e-06
cg14046228	1.0899229194616389e-05
cg11866589	8.182365895947896e-11
cg08341277	2.991324121737193e-08
cg08343027	6.390181161997077e-09
cg22323811	1.9125250020346485e-06
cg05841801	5.14405219642633e-07
cg15298173	2.6720106460764725e-08
cg15958424	7.096015732788175e-07
cg18188952	1.5592049873447422e-10
cg21043256	1.1986832938459813e-05
cg17187869	4.4495096473973206e-07
cg15707050	2.315612368519737e-09
cg09832911	4.24260955034228e-07
cg05284713	2.107540530982277e-08
cg22096122	6.22466769351071e-07
cg24844769	3.269563877084103e-06
cg21267853	2.8468522761393444e-08
cg24879530	3.2020288653900053e-06
cg10803935	3.786972275765521e-07
cg17019377	1.1612580523956417e-05
cg05942499	2.1081658752031274e-08
cg08041736	0.000164273
cg24395774	1.2978005003994042e-06
cg00291616	6.200645730203291e-08
cg05705168	2.113329739428238e-06
cg21527346	7.803750845525315e-07
cg00984146	2.2216996886648133e-07
cg04152151	1.9299732710864603e-06
cg11222623	6.625067161536435e-11
cg00753139	5.823333601995273e-07
cg12704137	3.523701131991075e-07
cg06061086	5.961675597632166e-11
cg23239588	5.590313062464602e-07
cg12024427	1.2318299391633758e-07
cg22699977	4.707237821754973e-09
cg27636432	4.129473607505929e-08
cg06840062	5.649476245372931e-05
cg15277338	2.3940441351566477e-07
cg06747282	3.759132209513183e-06
cg25741487	3.872246318037398e-07
cg24729398	1.530175114394794e-07
cg02641825	9.068515716137426e-09
cg23142004	3.917136829967305e-05
cg17119943	5.134441097842668e-07
cg11596902	0.000804314
cg13282547	1.3868322890076001e-07
cg03076240	3.586126462451489e-07
cg24962730	1.0084656443254403e-09
cg01416891	1.9511306826425212e-05
cg19613505	1.126846158039374e-05
cg14947758	1.5809001956412772e-06
cg08988698	6.427333110181621e-10
cg26672573	1.3952339283918036e-10
cg17830604	7.871664431391423e-10
cg25414746	2.37136221695744e-05
cg09247459	9.803269307440132e-14
cg00145915	6.045606226745548e-08
cg15843825	7.90412271189922e-08
cg15071391	0.000115249
cg04425263	1.9963909977382954e-06
cg09872770	1.5081677018358164e-09
cg03920729	2.8439975143790264e-06
cg27566947	4.935915554060699e-08
cg07007914	4.381731913527531e-06
cg14335910	2.416021099849175e-07
cg20874812	0
cg15432831	8.484827981103393e-06
cg04617279	6.153226816962842e-10
cg07957458	7.647601051319342e-07
cg16245716	9.31982687197852e-05
cg11338033	2.5897189334656012e-05
cg01051089	1.1680391447388416e-06
cg27329559	7.294104331645457e-08
cg27548792	1.7630535809054493e-08
cg09833634	5.204627750998725e-08
cg10171985	7.359152742747455e-08
cg09252211	1.4022188787876644e-07
cg17692125	3.1773993132144795e-06
cg27373591	4.995244218264361e-10
cg13423274	1.8854107863841563e-07
cg01731811	2.1438406605511773e-13
cg10364517	4.0534242629064465e-12
cg09000338	2.2089882257825266e-06
cg12127290	2.5641365075657063e-07
cg00031803	2.1786406678714343e-08
cg10056332	4.587711766035341e-09
cg01369829	8.466063862178075e-07
cg07527983	8.613032995485881e-06
cg17342483	3.524338212268496e-05
cg05936083	3.192972235499525e-07
cg12313606	1.1720014181371141e-08
cg27476456	6.368691920499714e-07
cg13495536	9.18541476213619e-09
cg05522252	7.017262793063139e-08
cg11522069	3.321800834399369e-09
cg13020754	2.993099499470908e-06
cg00025823	0.000133709
cg07042729	6.998288132331609e-07
cg21760363	3.099429601860493e-10
cg25708738	9.194822681024561e-10
cg09714919	1.1815418986538262e-06
cg11537828	4.459261626621469e-09
cg03448301	1.8158918813071523e-11
cg11109498	2.3164030804601055e-08
cg00101079	1.0098630487398452e-08
cg07580832	1.6182277740028894e-11
cg01649465	3.3638022022275393e-06
cg18792904	0
cg07790279	5.0374940885333785e-08
cg14426392	6.960340082073913e-10
cg14135079	6.680211939169567e-13
cg20116729	1.1861255533318626e-08
cg05929194	2.6470903136122104e-07
cg11156988	4.459438519122116e-06
cg19532121	3.994916377703106e-07
cg24854011	2.4518937102868676e-08
cg01835530	1.8364928211500597e-07
cg25835226	8.726708928818994e-07
cg16770641	2.1453621101841236e-09
cg00308717	1.9987785182529194e-07
cg18685808	4.839778464660327e-07
cg00190116	3.2059363408443176e-07
cg21984541	2.873584818874342e-06
cg07331460	9.771915285516908e-05
cg03039691	2.9447363547596694e-08
cg15090644	4.5022142680650745e-09
cg19183365	2.6004049291650233e-07
cg15328429	1.406062031250599e-07
cg15988320	7.090540821153013e-09
cg08170376	4.334087955193411e-08
cg02770193	1.8103768401056541e-06
cg24296668	0.000192383
cg15015737	0.00129476
cg26930078	4.641897977109011e-11
cg03465740	5.235839998229963e-07
cg06889979	8.999533740450261e-08
cg09998038	3.270447542780275e-07
cg20659439	3.6637359812630166e-15
cg11606575	2.6586390144967e-07
cg07018249	8.680172390862495e-07
cg25580532	4.90914724871061e-07
cg06010020	4.64589712867447e-05
cg01148976	4.830197537497583e-07
cg20979042	9.660385422816109e-05
cg10864979	2.3923857195295994e-07
cg25665861	2.2159402968124908e-07
cg04737991	9.859530412037465e-05
cg18132909	1.6037822725412099e-06
cg04063086	3.719480279329446e-11
cg26116485	8.596756564438479e-05
cg04862404	4.008993137460948e-11
cg09535179	3.129658321388007e-08
cg05181599	8.05215858434849e-07
cg27664806	4.193574926314447e-06
cg07743551	1.0636511210249111e-05
cg18694540	2.3796972170586628e-09
cg05642596	8.698898353864948e-07
cg09332353	3.481642484426395e-06
cg12431207	2.4887339333812264e-07
cg03985360	3.8720128903158013e-07
cg13644497	2.388647168949376e-09
cg07140631	4.414529741758599e-09
cg00355314	1.0430953434337198e-08
cg07262842	3.608271286570375e-05
cg10224795	1.3573778669173642e-05
cg00938540	1.3461492009980702e-07
cg16438069	3.0766597020059905e-06
cg25367851	8.027097098128877e-09
cg23579490	5.0012216105121965e-05
cg04443690	4.147104881724317e-11
cg16741876	6.735795080370366e-06
cg11915117	7.570431337367012e-08
cg02416536	4.127829011935091e-08
cg15557662	4.3983083841681037e-10
cg13072055	0.000176941
cg27124027	0
cg23565168	6.607700542282657e-07
cg00697916	3.346604689058452e-05
cg25361092	2.327726900119842e-11
cg01036998	2.539912724586202e-11
cg11351522	0.000146151
cg16874744	0.00016002
cg23686113	7.769424526404833e-06
cg19161192	9.312905080438583e-08
cg24427813	1.2503743573866188e-07
cg10341154	3.204812303314597e-07
cg15381258	3.1666225197568565e-11
cg12360123	1.0159162966427715e-07
cg04016004	1.181244214143451e-05
cg23283063	3.151653171773461e-08
cg26993213	1.7432774073067314e-05
cg21344659	2.3878309218794413e-08
cg22237937	1.6585307904826152e-08
cg20172258	2.176229774608629e-06
cg02570646	1.7585465182823334e-05
cg17517997	2.0948401269205164e-07
cg15667607	1.6589151941026614e-08
cg07059151	0
cg02084948	8.575769938623523e-08
cg00415763	1.0748147816208586e-08
cg06549901	7.824770387188096e-09
cg12049992	1.46943685663814e-07
cg18663091	1.5079260020423035e-05
cg05941155	2.6184910673077155e-07
cg12159757	2.825193778921431e-08
cg07730077	1.3283623037874115e-05
cg14140691	2.839706936264008e-07
cg11577845	1.949778758891796e-06
cg27119428	1.6155140336593377e-08
cg14119827	9.687084991938377e-07
cg08560947	5.7144598719638395e-08
cg07223039	0.000109952
cg06015060	1.2621959599168342e-05
cg02661464	1.0415836859678507e-08
cg09615874	4.562673106001114e-08
cg12489592	1.579535926499176e-07
cg20277909	3.0898365942277906e-05
cg03570900	2.3701041129697842e-11
cg16977544	0.000101143
cg02197293	0
cg02149727	7.181705230507873e-10
cg17352215	5.018318492977514e-07
cg07837433	5.14176068389105e-09
cg11923916	4.898924814700223e-07
cg24906189	1.2883889055625986e-06
cg06154033	5.552255799567973e-08
cg11794635	3.5096963028058425e-06
cg13982718	5.926931168076521e-10
cg03291453	3.4178589614075605e-07
cg11746684	6.642332117667848e-08
cg25681902	1.2255452763842989e-05
cg24990989	2.5276784776373518e-08
cg17552116	1.164939392839237e-06
cg27120437	7.94636142442684e-08
cg20291645	1.3105177124606016e-06
cg20656988	1.5662065200316988e-08
cg07016556	3.5288745515726916e-06
cg13930375	3.680569480302154e-06
cg08217589	5.52992599489599e-08
cg20370984	9.570569892147773e-10
cg14765492	2.955146127803232e-10
cg03418556	9.50180625292063e-08
cg14495236	5.034457910668699e-06
cg06376715	1.8827006771360288e-06
cg20773033	1.2326867236955863e-06
cg08175640	3.515450308744228e-06
cg14384014	5.954403869967706e-08
cg14208295	5.613792286585095e-07
cg02038173	1.95140801295679e-08
cg07820189	3.013873997037564e-06
cg07680530	9.557334516108185e-05
cg12483588	1.7033653698650397e-06
cg00297008	4.5972893376600155e-06
cg22541890	2.3589800975942765e-06
cg10906826	4.677368448113839e-08
cg21140897	1.704600482987928e-08
cg05649684	1.6427503801708099e-09
cg17541351	1.014636434881755e-05
cg26012742	7.053729245920515e-06
cg19153494	1.6734180772193241e-06
cg25645022	2.6559015997018598e-05
cg18266594	4.0050547323033925e-09
cg00300637	2.707770360155237e-07
cg22809871	8.110161825447548e-07
cg02103653	1.1968580885923785e-05
cg17887950	8.922607619421541e-08
cg13475104	2.273924799678362e-06
cg12945374	2.467479633949665e-07
cg10258451	2.495445486916381e-07
cg17003018	4.467848313538525e-11
cg03180322	3.925105448110422e-06
cg03785806	1.1038803755747395e-05
cg19355763	2.4660484114757963e-06
cg00396263	3.6704717043534174e-10
cg21613901	1.0258140694663354e-06
cg18709166	2.7087227905120415e-08
cg00113663	1.6824015081073895e-07
cg01483723	2.720339122852522e-07
cg19395706	1.1537793631610782e-06
cg02390954	3.0323715395352835e-06
cg08552673	3.813597087676257e-06
cg23087153	2.823475464541758e-08
cg00841233	6.6026073497482685e-12
cg07139672	4.266177233702706e-08
cg21519973	0.00172661
cg12443441	3.591683241932486e-07
cg10930484	2.2411193218996317e-06
cg15606031	8.569626230858773e-09
cg27552584	2.659994779996566e-09
cg00413587	2.9023325718302573e-06
cg07216760	9.918787791107775e-09
cg02042712	0.000468024
cg00959003	2.0313289184059613e-07
cg00877476	2.7970059124360347e-07
cg03278811	0.000116251
cg08529933	6.832523807687174e-05
cg19827712	0.000402915
cg00530298	1.6653345369377348e-15
cg00759456	3.6163524064214414e-08
cg15220150	0.000368947
cg00523067	2.3654294079022975e-09
cg12751230	1.2391600240357903e-05
cg21180201	3.2467362132138078e-12
cg25688280	0.000272443
cg08146340	7.39884852128947e-05
cg24627299	0.000126935
cg07865418	2.136312238221194e-10
cg24089715	2.219729189345543e-08
cg15452408	6.5670802129602635e-12
cg02978544	1.8261978721456629e-06
cg14834925	0.000108085
cg01355089	9.470856405791039e-07
cg18707489	2.1821430218338378e-09
cg00726475	0.000148817
cg02319883	8.658107845116447e-07
cg16441244	3.00677362674584e-07
cg06366396	3.526790290031556e-06
cg03710251	7.072398222618403e-11
cg25824715	0.000125941
cg12602727	2.836959445140508e-09
cg17140440	2.230981168693802e-07
cg20071868	6.916906781784249e-07
cg19184160	4.6609049952905934e-11
cg03094728	1.341959761091971e-06
cg04712314	2.6324508351827092e-05
cg14874036	5.728617802347458e-09
cg17624339	9.753567028480958e-07
cg08247359	4.390690477862336e-08
cg24938372	3.387189184911321e-06
cg09485579	0.000261309
cg01712079	6.278441699869575e-08
cg04026002	3.4216328426150966e-07
cg07173823	9.919566656713119e-05
cg07643000	7.875221585962322e-10
cg01362358	4.841538803579404e-05
cg09845692	1.0118116309465464e-05
cg07451261	0.000614617
cg05508074	1.1522357512561143e-09
cg06977751	3.832000475822994e-07
cg17698584	2.379807462205008e-11
cg17383627	1.207763888899649e-10
cg10633911	1.298167229202285e-05
cg22311669	1.4534558012702092e-07
cg07805823	1.659996382352702e-06
cg16638793	4.4075854077618715e-14
cg00126087	2.946592003616466e-05
cg17426192	5.9196516505322094e-06
cg00008800	2.693505287576503e-05
cg15377610	1.6952430345051894e-06
cg25766888	1.614058790400108e-06
cg13886465	3.844118894313908e-07
cg00084577	0.000731839
cg07395140	0.000110877
cg14218917	1.0342952306952036e-05
cg05851277	2.1817302227056246e-06
cg17767263	2.1060144361761957e-07
cg19997323	4.3299832253040904e-07
cg13849253	1.0008942896710948e-08
cg15720900	0.000125657
cg16473757	5.7817954979277886e-08
cg13290254	1.391928727834113e-08
cg26180501	0
cg20196291	5.058583341099876e-08
cg25213550	2.735698700906397e-08
cg27200242	2.312151116012906e-06
cg07003429	1.574616811383933e-05
cg05324590	1.3176812985626896e-05
cg04140496	3.655811456337865e-06
cg12946836	6.1265048589831395e-09
cg09010956	1.1163937441160954e-07
cg04211852	3.402966483045944e-07
cg17298776	5.882963894920934e-07
cg12849978	1.218952163650755e-07
cg24650171	4.288821343101379e-05
cg19820994	7.0821875718385385e-06
cg21289669	3.9456345131361203e-05
cg06843147	6.456907142293744e-08
cg15991466	6.828859699936629e-11
cg14088286	1.8402397605754572e-07
cg18207144	2.0444703252575636e-07
cg07339464	9.089296040265538e-07
cg11121826	1.3144720756308459e-08
cg04243215	3.768080703014931e-08
cg26478755	0.000262884
cg23665662	2.8795839020712144e-05
cg19433762	0.000120526
cg04157161	7.836682150985652e-06
cg07609535	4.806198143469942e-06
cg03915376	5.108880671844673e-06
cg26736440	4.516412799304703e-10
cg27272723	1.0777183458987594e-06
cg11347411	1.0205514211492073e-10
cg11508925	6.60404564367667e-09
cg02010196	2.9287622091977994e-06
cg06751809	0.000526067
cg07105412	6.072457314765245e-09
cg16131203	6.379948736345842e-05
cg25773199	6.795120022218271e-12
cg08686582	7.304073534619704e-05
cg19926635	8.17395920360564e-06
cg14265709	0.00103533
cg10343391	6.234643357139191e-09
cg09991393	1.5035271231367275e-06
cg15501449	0.000109763
cg26186954	6.115667972039773e-10
cg19042338	1.1253820429990569e-06
cg07927482	5.495631355545427e-07
cg01168472	0.000256436
cg13007187	0.000527772
cg17629322	4.811643361524176e-08
cg13078965	2.196972270773756e-09
cg17560598	0
cg23350883	6.389947460050394e-10
cg14465405	9.36958064036153e-05
cg12783348	3.001992560280886e-05
cg19019345	2.225518328513587e-07
cg15329053	6.482741762292576e-07
cg16915199	1.1960321621984349e-11
cg11895993	8.661967143552829e-09
cg14897425	5.6413938343991e-05
cg04714110	4.271409195344411e-06
cg13232999	7.822207548358051e-09
cg17286157	1.4511246831938607e-06
cg26856475	4.0045562973656246e-05
cg18545483	7.203434415625765e-08
cg10508535	2.3965552109483923e-07
cg18279004	0.000144086
cg22439500	3.937846493329289e-09
cg06909248	6.007246695860502e-05
cg13327545	2.720623281216028e-06
cg00807406	1.0593827592941807e-08
cg12186975	1.1959444545794895e-10
cg17650835	1.2530005480293482e-05
cg01077379	1.1550760348200129e-12
cg13073141	8.417185459741461e-08
cg09034467	0.000614268
cg27572812	1.6742883645060047e-06
cg09601933	1.8183170524821435e-09
cg19532861	4.810679494204884e-06
cg06568880	6.455790507731152e-07
cg17307278	3.260725023324085e-13
cg06017452	1.0236367309346406e-11
cg23478169	1.1234932173920242e-05
cg05951474	2.841233914807617e-10
cg10540712	5.8931686641727765e-08
cg02284387	0.000111339
cg00051818	6.032992594384723e-08
cg09418984	7.281113542167983e-05
cg18875208	0.000178723
cg27409573	4.563550518588144e-06
cg03910657	8.422764125048943e-07
cg24923279	1.5396459773775462e-07
cg03569778	0.00212049
cg01699158	8.689401793404716e-05
cg06738955	1.105645609622563e-06
cg16894055	3.875918632911812e-05
cg24898863	0.000257241
cg22041610	2.552071867167882e-07
cg04635983	5.089520120737934e-05
cg26249135	9.192772099098079e-10
cg12614830	1.5492290583729584e-07
cg08427977	8.949712082539918e-10
cg11571590	1.7700295462663718e-07
cg23791718	1.697778240550285e-06
cg04036070	6.997393713792377e-06
cg11166708	7.41975070273071e-09
cg22643307	1.1074108807740402e-07
cg26486036	4.516983207136782e-06
cg12560803	1.3254334815360203e-05
cg15066323	8.235523374366949e-12
cg11457186	3.4711528096309507e-09
cg04619759	5.6666008870776e-06
cg14020846	6.515251564920277e-07
cg13318959	7.226087961331729e-08
cg23671501	1.077088113143887e-07
cg07223606	4.5386105984590586e-09
cg27092565	1.5754189730543544e-08
cg22586252	1.1996240223410837e-08
cg19318212	2.658450016790326e-07
cg01356961	7.391261007472227e-05
cg10983442	3.728819624804203e-05
cg05944352	3.80917791846791e-05
cg27113548	2.1453249066105684e-08
cg04531779	6.653866346795212e-11
cg04599006	3.354960653734196e-07
cg19861623	5.906367117614053e-08
cg04147990	1.54802409557675e-07
cg18729345	8.325705680434226e-10
cg21548735	8.39576108635498e-09
cg25130962	0
cg12300123	2.2625449147550825e-07
cg14649914	5.0523080933340125e-06
cg24363159	2.8899227743073297e-06
cg21968101	1.940980143277926e-08
cg13690629	1.999716201872559e-05
cg07222810	3.153272583034106e-05
cg01949171	1.3396344636928958e-06
cg05450520	5.517215371153572e-05
cg17751051	1.237446223267824e-07
cg09858674	6.976903661470857e-07
cg03516026	3.8054332196502116e-07
cg01641092	7.073180140082513e-05
cg06753063	7.684549230280169e-08
cg03581464	2.5044708082067046e-05
cg18552482	5.482827541980484e-05
cg14247375	1.4863210884286104e-08
cg07623795	1.1062384341897769e-10
cg09881191	1.216264954084778e-06
cg01797899	1.25418652130449e-08
cg27080259	2.022376230037537e-06
cg00116750	1.0003394199209481e-05
cg12332083	6.043515136111566e-07
cg11282156	3.4908205290840044e-06
cg09562675	5.048966997822646e-07
cg21952349	4.652826909035124e-05
cg06893785	7.356537205294167e-06
cg24392204	4.691902482090171e-07
cg01651886	7.168693083592359e-09
cg03462053	6.987459555407582e-08
cg15247039	4.007360898672374e-08
cg01019206	6.843604928086222e-06
cg08653944	5.7566198141678626e-08
cg07080690	2.466124358502242e-06
cg06957790	7.324968409605503e-10
cg09489435	2.786911517105306e-05
cg24465367	2.3008902338972348e-08
cg03267697	5.495604176175561e-07
cg13064777	1.2767925605672303e-08
cg15922640	6.33437746699883e-11
cg21294847	1.335467405549906e-07
cg05399785	1.757658030232534e-08
cg18147479	1.1142098310656934e-07
cg09663701	2.4812362922954634e-05
cg04934280	7.269024691058945e-07
cg20252475	1.4806102743847305e-06
cg04772947	1.3281830502087644e-07
cg23535917	3.752732672390735e-07
cg20060356	3.888999522416725e-08
cg24618169	4.5856980435132755e-09
cg15103573	5.018783943988581e-09
cg02614372	0.000176118
cg01155916	0.000115897
cg16626318	2.530864136485178e-06
cg27316710	2.7926000660816186e-06
cg21716721	1.631662504886222e-05
cg21544781	2.649769292872861e-12
cg19134568	0.000812857
cg12159336	4.357264660193039e-09
cg02560255	0.000353424
cg14331853	2.911023162077697e-06
cg04388244	7.937734924912121e-07
cg10549331	6.079803327452282e-12
cg26282025	6.07264238894345e-11
cg06944857	0.000302289
cg01134663	8.688979568072241e-07
cg15691392	0.000121715
cg03510352	6.156104888521696e-06
cg22473961	3.553660639865619e-06
cg09431148	3.107820290004781e-08
cg06302564	7.856430545627457e-05
cg18233410	4.39603908830577e-11
cg08415849	2.5695851191276375e-07
cg19665213	1.0830156426111515e-06
cg01147137	1.2354813053505609e-05
cg05629005	0.00147685
cg14691217	8.1037316634891e-08
cg02101832	6.297096133422997e-08
cg00028467	4.154376398446402e-09
cg17084324	3.6957843831952886e-06
cg03365252	9.990896667422255e-06
cg16555964	1.4321982518383791e-05
cg03569076	2.635668783002032e-06
cg21487631	4.509605109415116e-05
cg13571758	1.5235419259518324e-08
cg24665412	0.000154857
cg17187186	2.402522625288839e-13
cg21777089	5.785759083254405e-05
cg25637388	5.674144504252965e-07
cg12828729	4.118827889176835e-05
cg08609229	2.099550533429806e-10
cg01040654	6.245501923629604e-06
cg00442174	3.6338380082767685e-07
cg02034384	3.7990005063992527e-07
cg10392895	2.6674518104341516e-06
cg09420663	1.8044044192144781e-07
cg02516577	4.5063105469367315e-09
cg00257817	5.197460161143752e-07
cg13960126	2.0566776081087923e-06
cg15080295	1.6532009095016065e-10
cg00308438	1.3359032768889278e-09
cg07420867	3.5699699529878615e-08
cg18823299	1.5905893304690721e-06
cg11724883	3.3598496884668094e-07
cg01564902	5.6839757567317406e-08
cg02728280	7.300700333168209e-08
cg27121538	9.297928858287285e-06
cg26941552	3.829112137365698e-07
cg03534504	1.0935153023083899e-06
cg22794504	2.1455878947973517e-06
cg10248344	0.000974691
cg23247185	4.582804802311102e-09
cg15302379	1.0237366510068568e-10
cg06264679	9.907293602284817e-06
cg15601504	1.6516170764369065e-08
cg01578610	1.5131229602616258e-12
cg20169450	1.5061198680443866e-06
cg14269525	1.3860456975045565e-05
cg07843181	5.676591165459932e-06
cg20552152	1.9193672207151735e-07
cg09544115	3.604661570566492e-06
cg12995604	4.7656871648982246e-07
cg04828826	1.5320581495670282e-06
cg08554554	1.4178170915091215e-07
cg22263379	8.325172934364744e-07
cg01747796	2.746972538325565e-09
cg16685896	2.6219240578662095e-07
cg22019569	2.0161326053091955e-08
cg15302376	2.0984584314653887e-06
cg20795594	0.000813373
cg11122665	0.000228925
cg10879164	1.4199223070665568e-06
cg14570051	9.123089728113598e-09
cg09495620	8.847061381267451e-06
cg01439631	3.12460445295315e-08
cg01261086	0.000177825
cg03699176	3.8969538707078755e-10
cg11339224	0.00024697
cg14583103	9.018737856525405e-08
cg23179539	6.057690888905398e-07
cg22743273	3.401025652338685e-05
cg23985408	1.2246357261602725e-09
cg03768785	8.288634223418967e-10
cg02219476	5.238831868314975e-08
cg26989544	0.000323374
cg04679121	8.884168845035845e-08
cg04827313	2.286142830598692e-09
cg21980354	3.768011198457266e-05
cg09336671	1.154587413454422e-07
cg14238408	3.7685794381792093e-06
cg00696567	0.000165358
cg04119625	6.261558005116186e-05
cg26354222	1.245052670961755e-07
cg11220565	5.652628240249147e-05
cg09077443	2.231327582480347e-06
cg12102973	1.5011015341848122e-07
cg05755528	2.5202062658991053e-14
cg01607143	1.503348379117142e-08
cg20410940	1.6393632062960961e-06
cg12234946	8.807843343561217e-12
cg25688251	2.9214399788202172e-09
cg00677272	7.866898734709693e-05
cg06085276	8.39159699850267e-06
cg18473026	2.4722372102825574e-06
cg15438951	7.075655363841804e-07
cg02854396	1.7256895690209717e-08
cg07091544	0.000112355
cg14377781	1.1490614149067824e-07
cg19113686	5.219073395679175e-09
cg04127657	4.321384652405946e-05
cg13200854	1.4549556526244345e-07
cg08606441	2.9499623853679324e-06
cg02555952	1.7155005194169348e-09
cg04997743	6.094150739599513e-10
cg03047400	7.059377110651965e-07
cg12943364	4.999298133245844e-07
cg24606662	1.4042672538128187e-06
cg09926017	4.7469641994979384e-08
cg12272297	1.4741974307952432e-10
cg09754927	9.115026224915113e-07
cg07428323	3.715332518305914e-06
cg12855906	5.71447999953012e-06
cg21081803	3.885360108757396e-06
cg25668077	0.00110202
cg12371819	1.1864043436560223e-07
cg06454527	5.660196624734937e-07
cg12277336	7.980873406587818e-09
cg12097550	2.3346952332525817e-06
cg04085032	1.9279914155179156e-06
cg27206599	1.113651229378565e-05
cg01718116	6.764333436226622e-05
cg24017737	2.911506415959053e-06
cg16089974	2.849330454179899e-05
cg20604274	1.0667912886397346e-08
cg00395783	1.5412782161661198e-11
cg15965006	3.199475473447677e-08
cg01244601	7.08320455611311e-06
cg17993052	3.8574346303832385e-06
cg00280728	2.304802260155725e-08
cg09316772	1.7665469720262728e-05
cg14434028	1.2155489945708808e-06
cg12020060	8.22897305852166e-12
cg10126715	2.9170800464051183e-07
cg06685556	1.264248641885679e-06
cg13209171	1.1598251817845906e-06
cg18521394	1.712215951243934e-07
cg12207371	3.414489457842507e-08
cg01938514	4.2473568329093325e-08
cg15807655	7.635003740347202e-13
cg17096500	0.000106867
cg07019869	1.6797674362578618e-13
cg24047802	2.665094017695324e-07
cg13090810	7.552256597875839e-10
cg01518398	8.16181593421561e-08
cg08834517	3.2760856774061153e-06
cg19324622	5.385032697535763e-08
cg13392022	8.318655764227856e-09
cg04808349	4.929522354646387e-06
cg03602233	4.013424948823285e-06
cg03477240	1.0635365144118225e-08
cg13678009	3.5645101237324894e-07
cg22554913	4.99320229279121e-05
cg15388804	8.310585553061856e-11
cg26131749	2.0907134087311263e-06
cg18130175	1.1027763771043197e-06
cg01987224	3.578072895660256e-05
cg14711465	3.4894908548799286e-05
cg13100038	7.499712519898338e-07
cg10072261	3.163908968151219e-08
cg18504440	1.9515575266915164e-08
cg01897601	5.6367975810323045e-06
cg00831929	2.2761145412886208e-08
cg11329482	0.000212051
cg13309071	9.686969834055148e-07
cg27112585	1.1173288960719674e-09
cg24749185	1.4488410471358293e-13
cg26537640	4.3173278951869065e-08
cg09320367	1.1980729001104251e-06
cg09543151	6.599812572560815e-05
cg22880112	3.382838453802606e-11
cg03256850	1.4243773882594013e-07
cg11367260	1.0214778434214367e-07
cg22036487	0
cg24718209	2.365874415710678e-06
cg09401868	6.123803758528723e-07
cg01988752	5.871550160518879e-07
cg18271682	0.000188813
cg18271538	1.1524925458417101e-10
cg20938699	2.3023171591418645e-08
cg20445932	8.662035089201936e-09
cg24935792	1.6891277618835687e-06
cg00022908	1.1900723351221387e-07
cg05131526	3.930385244155232e-06
cg03578806	3.5361014116830347e-10
cg03401114	0.000313053
cg27271937	1.1870839156102875e-07
cg12149795	6.651671435875528e-10
cg01416168	6.367534344020598e-06
cg26717157	1.308663500343421e-06
cg03449427	1.515575184241058e-07
cg14074241	1.5371670936126236e-08
cg15228451	3.1912515228826877e-05
cg04411403	8.848477506262498e-13
cg14377277	6.167299556603112e-06
cg23962483	5.5992332971599446e-05
cg25987051	1.8671773716061324e-07
cg08604533	8.64260591981747e-08
cg03651138	4.115934426618395e-08
cg11485152	0.000123733
cg20535290	2.187528895836177e-05
cg08338969	9.797873623540454e-11
cg15712226	5.4242381379854265e-06
cg24819407	4.491250179972095e-05
cg02526439	1.969943764779103e-07
cg01618530	9.814371537686384e-14
cg08797704	1.1130180166407655e-07
cg02683935	1.192115416381867e-06
cg23470227	0.000184967
cg13384966	0.000535998
cg12624077	1.1912517305923132e-07
cg05930684	1.5873046729120155e-05
cg15404463	2.407014065619606e-06
cg10035469	0
cg08069211	9.393094325682583e-07
cg26107402	1.4341108800497437e-07
cg01458551	3.1557228202805376e-06
cg22193436	0.000155526
cg08227353	6.159694976304309e-11
cg07862526	7.530624124285623e-09
cg01824284	8.418594898973453e-08
cg23071864	7.134702104671931e-07
cg11512124	8.219488965011124e-07
cg02550896	3.848558621788456e-07
cg23684198	1.556580275785535e-08
cg25521180	3.1696395053071313e-07
cg09986353	1.968211394143271e-05
cg03227963	4.19034595910972e-09
cg08160072	9.325740700782958e-07
cg09426307	1.6539129932269248e-07
cg19288183	3.8040871586098035e-07
cg03342032	6.20894446967668e-11
cg08709962	5.304645611658998e-12
cg04340384	3.4722223540839536e-08
cg24562149	1.8886110318527827e-05
cg13531963	7.125663448415143e-05
cg04151649	1.012712813608374e-08
cg27232629	9.353226034791717e-07
cg18854765	4.670555945329724e-07
cg23130955	2.3571327001370435e-08
cg18261783	8.278233648573163e-07
cg05396212	6.810203375251511e-05
cg24640577	5.372668976377781e-11
cg18730174	4.180926838071031e-08
cg14711570	5.957607962514544e-09
cg19411729	4.653772034401982e-08
cg17283407	2.1966673413587046e-07
cg02639080	9.826462611384201e-07
cg11145899	8.1363027137904e-07
cg13814396	1.9765288894024735e-05
cg22034269	2.295469370139358e-10
cg00834440	1.2006588549051678e-05
cg25490949	1.1056711102241934e-12
cg25968206	7.000356616604364e-08
cg11966378	2.2077650019269868e-07
cg18625630	1.67795944916449e-08
cg24572609	1.234964113194792e-07
cg00787290	2.1642321268444675e-10
cg14833774	9.402146305959036e-08
cg12814335	1.142726469005595e-09
cg02514741	6.823826245727638e-06
cg17085849	2.5527996526664154e-06
cg14666575	6.569582688964459e-08
cg16403725	2.547891510329414e-06
cg11035992	4.607992498684155e-08
cg25286766	1.2675179341670173e-06
cg07241511	4.492749268281138e-06
cg08036798	5.151546190740319e-07
cg22573746	1.3404147791717946e-09
cg26203136	8.099059127242292e-06
cg20979979	2.9734912013745785e-06
cg03197830	8.509949633861424e-09
cg03275375	0.000150424
cg14844771	4.0549003454959376e-07
cg14410733	1.5004074638280684e-07
cg22538778	7.192435726777191e-06
cg06121193	4.248994800448713e-08
cg17568039	0.000182757
cg08005208	3.792444691619323e-09
cg01674818	2.7772308369700127e-06
cg08564700	3.969331651187957e-05
cg04495944	1.6269652292066894e-11
cg26933683	1.1853063086597615e-08
cg18742871	1.81135350296735e-05
cg17149646	3.4430704953791746e-08
cg03771754	7.601741458529432e-10
cg24683893	9.929283715237602e-07
cg10653532	3.138260762369782e-10
cg08008230	2.056671000172372e-08
cg25252658	1.8122925382613175e-10
cg02217068	8.455787261829606e-06
cg05224126	0.000184209
cg18065318	2.8199664825478976e-14
cg12060858	7.197861386920579e-07
cg12407070	2.668522991466915e-08
cg09068169	3.7847315281780425e-09
cg00205083	4.5241744495161385e-06
cg25941682	1.4991860848301286e-06
cg24752427	6.31272811801864e-13
cg24023023	1.1430867656869736e-06
cg06327833	4.293402299127003e-06
cg24605340	3.021018746274251e-08
cg00001520	5.196347907521215e-09
cg06760771	6.703433363952627e-10
cg19343034	9.659036803721932e-07
cg14842108	2.0994904026405692e-07
cg05547853	2.0138224421373252e-10
cg02161737	7.073027202042503e-06
cg21410048	2.5282509196311587e-05
cg14279760	5.811478159811756e-07
cg16334869	1.1919910083091345e-05
cg03097759	4.961909660927688e-09
cg25794292	5.383253345314643e-07
cg02884695	4.6903956249289e-05
cg04642580	3.5599054815094178e-09
cg23076960	2.5251695734418433e-07
cg04314071	2.461627568450808e-10
cg24373699	2.30840792037057e-08
cg17302393	2.4492893808236715e-05
cg03355526	7.2844750977907324e-06
cg21851672	5.641649188925513e-07
cg09647965	4.193141842634418e-07
cg05762553	0.000596613
cg02921617	7.707202040474481e-05
cg11222269	4.0304259929513364e-10
cg04520793	6.567443988192423e-06
cg07552260	3.291003203287346e-08
cg13470352	1.4222464355118092e-05
cg25890767	1.3366826150496003e-05
cg20270365	3.505159196226515e-08
cg04391672	1.866608523304336e-08
cg26199251	3.168624662652775e-08
cg19350216	7.259117640323609e-09
cg16908552	0.000105488
cg10726093	6.063278982493259e-05
cg07464621	7.951618552493045e-07
cg05867304	6.475317338994202e-07
cg12610583	5.0840289755882395e-09
cg02035751	2.9391267197809157e-10
cg25077137	2.521507217423391e-05
cg22701032	2.8468398749481594e-09
cg25873974	2.2626118978408272e-08
cg10036013	1.1754408019148954e-06
cg11272515	1.8979571854149668e-06
cg25736626	2.3789083687386636e-06
cg02489094	2.7205016017717298e-11
cg17157627	4.3911208003066804e-10
cg24372185	9.011669088732077e-08
cg15489228	1.2227072134440853e-05
cg09056845	6.049912792960299e-10
cg25490527	6.718664170568545e-07
cg02150820	1.5140016295100978e-06
cg04721710	1.4624205257884881e-07
cg01865132	2.1653321891079713e-07
cg08500872	2.1374646052008117e-06
cg24904857	2.150789430432898e-05
cg12620935	0.000412073
cg13301431	2.0063757322219544e-09
cg13411060	4.205524817280093e-12
cg11056234	8.455854760947012e-06
cg15808348	7.21788212532104e-08
cg16654595	2.1054471366355187e-07
cg22350835	5.3414255986372616e-05
cg13588791	1.3648449790348849e-06
cg19662708	1.0203160171196046e-06
cg03755416	2.8951474773109e-07
cg26254404	8.404929154104401e-06
cg01869138	0.000333397
cg22808163	5.574955768139489e-07
cg15411667	4.3416477673030585e-06
cg16421988	3.761242010624777e-06
cg15685144	2.5348145053505355e-05
cg21462752	4.523496162089913e-07
cg15331937	3.950957649934139e-08
cg08003225	3.7376310935144375e-09
cg10041734	1.5082537663246853e-08
cg07837359	1.2347220024189198e-08
cg10180440	1.3252639154970325e-06
cg18553305	9.609991691306163e-08
cg09080271	1.0162592989360064e-10
cg05062263	5.800387126164708e-08
cg17509061	1.950042710296973e-05
cg01254273	1.3164791479169935e-10
cg26993132	7.990978421190675e-07
cg14532344	1.2074166189091073e-07
cg23879308	2.9568125725631944e-11
cg12143022	7.256604501071351e-06
cg09494673	7.432881848901118e-07
cg09688882	1.726033760363066e-10
cg08799032	4.05102476996877e-06
cg26709300	1.5836963962456707e-08
cg16404784	3.706608462383798e-07
cg20222562	0.000201229
cg14675124	5.7305388212469666e-09
cg11295357	1.976878050147235e-08
cg15818008	9.89206301177381e-05
cg00898102	6.910447261088137e-07
cg24837026	1.631066717588947e-05
cg20905860	1.7000133745170842e-08
cg11035099	2.005533034088458e-07
cg08448080	0.000135161
cg12439011	0.000564964
cg02817269	4.974920729816645e-07
cg18436008	7.885666890583565e-07
cg17908865	3.567385208347318e-07
cg14378231	5.378623371221636e-05
cg02877451	9.74507793416457e-06
cg04465185	1.7763568394002505e-15
cg01303059	4.818614980361957e-07
cg03701045	1.2283885020281105e-10
cg25721991	6.656564321971814e-07
cg07225450	1.0876576015173e-05
cg23683497	8.472222923217032e-11
cg04828422	1.0427082128838805e-06
cg12464789	4.3298697960381105e-15
cg00084205	1.9531941218842164e-06
cg06795681	1.3936459564156678e-07
cg05573473	1.2861104181638439e-08
cg11906173	2.28926084058223e-05
cg19916035	2.181366269837781e-06
cg09701968	1.8194305062557703e-08
cg06494464	3.277483506702872e-06
cg11262601	0.000256761
cg17605063	4.442850445318669e-07
cg21274142	2.913944874283203e-08
cg13076784	1.2434706597730383e-09
cg09344631	3.109574978432672e-05
cg01953698	0.000134025
cg18694535	4.014191796630762e-06
cg09789874	0.000713192
cg14363890	1.7876719382581285e-07
cg00113911	3.9989180533606117e-07
cg24585377	0.000175034
cg26212553	8.452017963289649e-08
cg26481896	0.000235813
cg09234518	3.1926000831905554e-07
cg11176595	1.9590995492535512e-11
cg05373559	4.7654329260460315e-08
cg19735086	5.297031036022304e-09
cg03525818	1.237026704403732e-07
cg04791718	3.48186026455366e-07
cg23709475	9.638229088615446e-06
cg11823551	1.6389582508935518e-06
cg23812312	2.25533113262788e-06
cg10728227	2.3453823216890157e-06
cg18978436	0.000188542
cg03845688	4.75001524385954e-05
cg04593469	2.0841653258774073e-07
cg00431895	6.121097761990768e-08
cg20868411	3.1642151034905197e-06
cg08261132	6.483999189232925e-06
cg10409753	4.800893200485046e-05
cg12374021	3.0311651744163726e-08
cg18937085	3.51701090473e-08
cg20958117	1.2826420677791717e-06
cg15642312	0.00111558
cg27234340	2.0276025303189726e-10
cg13968079	1.3641954935694756e-06
cg19913118	2.4148923860600746e-08
cg01890883	5.4049995590332855e-08
cg20317748	7.393931135912801e-06
cg00697440	8.851889443661776e-09
cg02480685	5.159785897435043e-07
cg10921592	2.018783390900225e-06
cg14441266	1.0275091932854252e-07
cg21491201	2.034008041063018e-05
cg27009448	1.9595436384634013e-13
cg08351652	2.4846788427623778e-05
cg20049007	0.00134997
cg25134332	1.3175904811646433e-11
cg10430742	3.2160228202737784e-07
cg21678736	2.4417756936401247e-06
cg17594662	1.4793957880954167e-07
cg04645265	1.1508906593293844e-05
cg21413867	7.372328414412266e-09
cg04590721	0.000476657
cg08032939	1.2141941686527602e-06
cg07912449	1.535186533152544e-05
cg02919422	1.1206030054999871e-06
cg14794735	0.000369393
cg07876450	1.8733660847702893e-05
cg10840994	3.029557287592688e-06
cg06658591	4.139236398081891e-09
cg12030017	0.000100614
cg03880458	1.7083605609036212e-06
cg18942579	1.1490549622905633e-09
cg14469389	1.0742348566239457e-08
cg27158579	7.104795529677688e-09
cg07501125	1.3485212946307001e-11
cg13572037	6.890599202336034e-12
cg21612138	7.209266805752179e-08
cg21805788	7.863514865769083e-05
cg19243398	5.9499911461258215e-05
cg21199619	7.132802115616954e-08
cg00779119	2.4581138678980707e-06
cg27093403	0.000113893
cg07711889	7.768463206048182e-08
cg11521542	8.847142074497327e-08
cg09337230	7.891762465739305e-09
cg26865513	2.7280080983071997e-07
cg18791391	4.454788982144464e-09
cg08283465	5.7002940145878256e-09
cg13636583	2.5091229094442724e-09
cg15367247	9.17223707208592e-07
cg06725035	2.5227153699347582e-11
cg03515878	1.9374502002733607e-12
cg06257038	8.872059433795432e-05
cg20831831	1.0609805080052936e-06
cg25023666	6.773859695385909e-09
cg11518938	5.02462872420395e-08
cg21281848	3.5416114485542494e-14
cg24845375	3.720130236084529e-07
cg18108669	3.8829384596539285e-08
cg01828223	4.24069002136207e-10
cg23053374	3.6086550114777793e-07
cg25880785	2.280230024465091e-06
cg13643240	2.7949796037596286e-06
cg17399765	1.352105136931403e-05
cg12134452	2.956325996561482e-05
cg00590152	0.000108604
cg10791406	9.005305201537084e-07
cg23992918	4.903738526351731e-10
cg08347672	0.000358998
cg12357514	6.835696235718558e-07
cg19496005	0
cg14076195	7.964438228924564e-07
cg12713909	4.535125908144977e-08
cg24896654	3.154926653259338e-08
cg21271753	6.753138335291453e-05
cg22015486	1.5055701961808055e-06
cg09253581	1.0504936742705695e-07
cg13835436	9.238680288570222e-07
cg26999579	1.367560065190787e-09
cg06978661	1.75748003705678e-07
cg04857261	2.0345672924193536e-09
cg19157329	2.8151826966249516e-05
cg20493572	4.1141743345463055e-09
cg25269402	4.230775333624592e-06
cg01431482	4.293039090663697e-06
cg04250664	2.2480806105562579e-10
cg02369906	7.936922230555865e-10
cg07627148	9.707353831878152e-08
cg04471186	0
cg05685483	1.003214202754954e-05
cg15620146	2.2221051223070276e-05
cg14048783	1.766409241099609e-11
cg21029705	5.41958202759929e-08
cg05136380	2.3390448444793321e-07
cg13585334	0.000491163
cg10103857	1.433507201831219e-08
cg22022379	1.8469157283540483e-06
cg25672774	0.000384655
cg18866183	6.116093378749632e-06
cg10484897	2.145547337573106e-07
cg17990295	1.5014689589420982e-06
cg16442820	1.2484245812682815e-06
cg27157377	7.715191818746803e-10
cg11230968	1.6781918454888967e-07
cg19851416	4.914410234313493e-08
cg25269039	1.9020751640397293e-10
cg09504737	1.6428330169571126e-06
cg20449670	8.349736405510733e-06
cg20287759	4.0651612087660993e-07
cg06843131	1.1369888364143321e-09
cg07355795	5.499462648717035e-06
cg17306706	0.000444365
cg26996130	2.311271721788799e-06
cg16491617	8.330039992121563e-06
cg01943179	4.932090312825821e-06
cg02472761	4.778157851603737e-07
cg06227991	9.242667222242318e-06
cg13264234	1.0237610270635855e-07
cg08283327	0.000963583
cg10485664	0.000195976
cg03995933	1.1347673848027817e-05
cg06937882	5.191063690013209e-09
cg16459491	0
cg25570929	2.3902185667057374e-05
cg11290594	0.00116758
cg06252564	3.4311827932342887e-05
cg01141721	9.456129232976451e-07
cg27004195	3.0687051900679663e-06
cg14850777	7.226643172764113e-09
cg22749107	4.737600904913819e-07
cg17538881	1.2231813949936665e-05
cg25959474	3.9729508571895167e-10
cg17347593	6.44986286602034e-11
cg02297484	9.410787666142006e-05
cg10801143	1.109701727175505e-07
cg12689752	2.5752201426865184e-06
cg07944721	9.025440738108514e-07
cg06538709	1.4089790667526358e-08
cg00854172	3.2950020338873287e-06
cg20664269	4.344762842833916e-07
cg13060282	4.189691186540223e-06
cg16906733	3.6627020340018746e-06
cg01014374	2.727515488465393e-06
cg16173675	5.5760750683475635e-08
cg22709692	1.6713110957189414e-05
cg02915748	9.939156662441828e-05
cg11229497	0.000124169
cg04572631	8.445877330842677e-10
cg27086701	2.0289702104991925e-05
cg13001160	1.1746389982913996e-07
cg27106936	2.4801324205458997e-07
cg14388237	1.649527858749167e-08
cg16567488	6.637674299092566e-09
cg07711192	3.1869757843860924e-07
cg26510150	1.2697041025577782e-05
cg09030827	9.553242707205367e-05
cg10437704	5.142475371089361e-07
cg00239171	0.000408011
cg09310633	2.396897461731662e-06
cg01207461	2.4314762425703407e-08
cg12233129	1.1538419109058395e-09
cg25725699	1.976783546964178e-06
cg19911385	1.2361778267688805e-11
cg21153160	2.4739840719378847e-06
cg12351768	2.540084809155019e-10
cg23555935	1.0181847476253836e-08
cg01145131	3.443714109430118e-07
cg10385290	1.2848757987571346e-06
cg22824607	1.9968533493397445e-09
cg01649966	7.676282787194566e-08
cg13455069	3.0449243126895453e-10
cg08713073	2.2431922985788333e-10
cg06606091	3.3588917505156246e-06
cg00753442	5.509964817740354e-09
cg12828294	3.995389352695611e-09
cg01655008	1.0034973190187202e-06
cg14406157	1.5009499561235984e-05
cg03372076	1.829161905164689e-06
cg04122858	1.2435604244687148e-05
cg18255813	1.8064993945188235e-11
cg21158528	1.7250634254395436e-09
cg04330849	1.6382027438255342e-05
cg01593358	2.335391028340794e-06
cg08426962	1.6154383619682022e-07
cg01711061	8.186455846548313e-09
cg14425733	4.908257457991727e-05
cg07501506	1.548348010027567e-06
cg01739356	3.884617956417813e-06
cg09021112	5.67501601267395e-11
cg20185461	3.7407127440935994e-05
cg04433555	9.52920842234306e-09
cg25229131	5.334290948844078e-05
cg26681414	7.922107414515267e-11
cg03786388	0
cg14748994	0.000429763
cg23022408	3.1952854362415906e-08
cg00002190	2.603336025641667e-07
cg22368976	5.710594203067743e-07
cg08372059	6.466726697684777e-06
cg03211239	3.793284109043782e-08
cg05242348	8.881784872794007e-06
cg15399572	3.744267296212911e-08
cg26347982	5.71392329132836e-05
cg08390966	4.471235452552236e-06
cg07964527	2.505551794929062e-07
cg02156708	8.857710331877655e-08
cg17891251	1.177476116609455e-09
cg23316060	0.00023497
cg17823076	3.686358958976399e-05
cg06191553	3.23482018727006e-06
cg18447934	0.000957427
cg20549160	9.285713040974031e-05
cg00965449	2.4594377686648627e-06
cg15058869	7.942365339852486e-07
cg23571820	9.874339230053764e-06
cg15280551	1.691007378568088e-08
cg26509530	5.399147795515091e-11
cg17335281	0.000391678
cg09625127	2.400829151039119e-07
cg00994394	1.2913697777783284e-07
cg24660086	8.207939828919208e-07
cg09560488	4.1172820708368363e-10
cg02725556	2.9744939202158704e-05
cg17935175	2.857627690033837e-09
cg10041955	1.3447237267039114e-06
cg03634452	1.341537991805808e-10
cg04546483	1.7444276623201915e-07
cg22581350	2.1166823338525376e-07
cg22366901	3.5903502393352937e-12
cg16558485	8.675202500807444e-08
cg14898111	7.557561897553189e-05
cg13876672	1.0640601911915404e-05
cg25920214	2.3809733740165484e-08
cg27477883	0.000126997
cg07823913	5.568795424792938e-10
cg04158612	5.446198347303088e-06
cg22151747	7.405997421328081e-06
cg04231888	3.104848135260241e-07
cg04002480	4.4919623576333834e-13
cg25043526	2.588647129986299e-07
cg08784934	9.987145555001575e-09
cg16177897	5.006100487481291e-07
cg16299124	1.0107744086162995e-07
cg19613776	0.000116569
cg07461598	4.577829083807217e-06
cg25729002	1.1791123633031475e-11
cg25753291	7.515364200327834e-05
cg18023598	3.627854563748034e-05
cg22862094	1.5539680653375854e-11
cg19009132	1.996958154393269e-11
cg00177388	9.23139099073822e-06
cg01378537	1.552280526340155e-11
cg10918087	1.219406511387966e-05
cg24751056	8.461779918089718e-06
cg25050975	3.502117307263575e-08
cg02365742	3.1396651043458235e-06
cg24364668	2.119594460170404e-06
cg18333220	1.4555849858766123e-08
cg25821072	5.4049445490811365e-05
cg19385441	4.356454719189884e-08
cg00772091	2.8736270840656886e-07
cg07725849	2.6105586624636246e-06
cg21752638	1.1785899356464569e-07
cg20872261	1.8207657603852567e-13
cg19312936	5.332367880583888e-11
cg12334928	6.427356719995725e-05
cg22889930	2.9541344070960207e-07
cg03720545	4.3897219192956527e-10
cg19918854	5.990924292209598e-07
cg02670343	8.13444628022797e-06
cg05147262	3.316813046438938e-09
cg23133335	1.6389922752324537e-10
cg07040220	5.5267309946316345e-06
cg13620814	1.7523166251365296e-09
cg08955035	7.852376124883875e-07
cg25083763	6.397140818625857e-06
cg11778321	4.163336342344337e-14
cg01388015	2.457821636636659e-05
cg15135803	5.912654466033729e-08
cg27594528	7.016359715450449e-10
cg21618521	9.787424616847229e-05
cg04762552	1.841241801692206e-06
cg26104541	1.6081447284932437e-09
cg26341879	1.7052260714578438e-09
cg23081527	4.333079450802302e-09
cg11714502	0.000105306
cg10178685	4.884028859120093e-08
cg09656363	4.22153356769428e-05
cg26741577	6.648108541451592e-08
cg12853539	3.6077922183075373e-07
cg23736055	0.000212335
cg13320585	8.946501639517379e-08
cg05514854	3.2371916013351765e-06
cg21050078	5.4169108554269485e-06
cg22271353	2.7874968999697103e-09
cg14736496	3.712788961829361e-07
cg07594671	3.3229022466940705e-07
cg10518961	8.068487493684273e-07
cg04902746	0.000109282
cg01730374	1.2094012514785035e-06
cg16404106	2.763064472777188e-07
cg14862864	1.967799498014955e-05
cg04677723	5.123005099494371e-05
cg05199139	8.080025537537949e-11
cg12233386	2.5386188595710735e-08
cg17428559	3.0334124961006736e-05
cg11544911	6.495655412441792e-07
cg21999591	2.9070058249480724e-07
cg23523480	3.2855116050001243e-07
cg00921454	7.097483831763896e-07
cg07761646	1.1844473468691774e-07
cg21045468	2.9657340328004267e-07
cg21489194	2.6645352591003757e-15
cg24591560	9.979076376342988e-08
cg02880169	2.0581180648626685e-08
cg07543230	7.552828471535378e-07
cg10770784	8.881211314148985e-07
cg12054653	6.518471364647116e-05
cg04017102	1.933481702520723e-07
cg18196087	1.5503479389167296e-08
cg15939624	1.0834884720978266e-05
cg06726858	1.0713777753856846e-08
cg16737869	1.0834202950449345e-05
cg07782603	3.0318500723325315e-06
cg14386126	2.479312336545192e-07
cg17920186	1.0657939014668827e-06
cg17243628	3.140578065385924e-07
cg20770332	9.367568720719532e-09
cg10785893	4.249798291056095e-10
cg21887373	8.093817616128263e-08
cg19743254	3.555520988740568e-09
cg05886087	3.822044543744241e-06
cg12913512	8.682179419849945e-09
cg08475042	1.4395479740469952e-06
cg17854533	1.6071499686631796e-10
cg00890550	7.709952787315899e-09
cg02477834	8.48881662085521e-06
cg08764148	1.0778695624935608e-07
cg01438216	1.9869878693956622e-05
cg10233380	1.136723923766958e-06
cg10281280	9.18603890998071e-06
cg12416902	1.2173481338528802e-06
cg02869156	6.340005165306195e-08
cg23997720	1.557642836935713e-08
cg08861367	2.6637463679257678e-08
cg00306118	1.839406404968713e-11
cg14948173	1.3644312160998595e-05
cg19113906	0.000745801
cg21965065	9.254337962616432e-09
cg22654157	3.3306690738754696e-16
cg26916502	2.2750542904015347e-06
cg10991681	2.3007337005553907e-06
cg07132558	2.6753924298184018e-08
cg04509371	4.312056778310591e-08
cg04848693	1.325917151628886e-07
cg05274755	1.3372493198104962e-05
cg23786812	2.5370875731400844e-06
cg01896119	5.803286796646212e-05
cg13050399	1.5347658231634753e-05
cg05096490	6.024471654875185e-08
cg15978608	2.845017609276468e-07
cg22563286	7.314940278613236e-06
cg02716028	7.524275413839376e-07
cg08188060	8.78508584878368e-07
cg20069378	6.659213054316382e-07
cg16224186	6.098865079628979e-09
cg18320737	7.263464795181918e-07
cg22538044	2.6931163351617826e-06
cg05658486	2.6858821899788943e-05
cg11579905	2.3450138397773657e-07
cg06548617	6.2701253432662085e-06
cg22959742	4.85843427961985e-05
cg03361157	0
cg10332710	7.286057834843263e-08
cg25753693	0.00132303
cg07777524	7.442239047250609e-10
cg01367079	1.8043136396084236e-07
cg14586711	0.000197708
cg02743518	7.550427401070703e-05
cg15031483	1.2815744965255504e-07
cg07514372	1.5150244836448223e-08
cg12382251	4.475764275979621e-06
cg02025572	4.138276221699044e-08
cg06603923	9.146846939467324e-05
cg03310127	9.201805095671034e-08
cg13738327	2.1926904736346842e-13
cg11820154	8.71151986214791e-07
cg14099160	3.545017279726892e-09
cg20400045	1.0293276402340013e-06
cg13137809	1.9007234786094784e-08
cg20399213	1.2329620868722913e-07
cg03921357	3.798744818162003e-05
cg06318013	4.333648873089402e-08
cg20827960	2.1422774322266136e-06
cg04604420	0.00048709
cg25119406	1.7296851517745182e-07
cg19293137	5.431455618598591e-09
cg21293562	9.052092408978751e-12
cg01162964	1.7289170095580175e-11
cg08155702	1.7831763288178593e-08
cg07756124	8.38094483812668e-08
cg02660161	5.729335894599785e-10
cg12386297	1.187365761268211e-10
cg17490306	4.580112589191998e-08
cg10379207	7.599560136739569e-08
cg14442405	1.1102230246251565e-16
cg06872115	9.924874083000468e-05
cg00882719	4.85566143992866e-06
cg24491553	8.855407251928682e-08
cg15203632	5.721671609837387e-07
cg25105276	3.07814964939368e-06
cg02228403	4.3108580446649114e-05
cg05603512	3.656645348737442e-07
cg10717754	3.111213843565164e-05
cg00781978	7.418377102541562e-05
cg05476716	4.955547234797297e-05
cg22952189	2.58527567909006e-07
cg08996696	3.802433242749981e-05
cg03661929	1.2907872548595378e-08
cg16436872	0.000148403
cg01807408	2.179985225669867e-08
cg12376772	4.252952116035047e-06
cg15529580	5.123621650504617e-06
cg02021919	0.000284989
cg03130199	7.014320246856443e-08
cg00818868	6.202599112103968e-08
cg01009952	1.33856230322138e-07
cg12790120	2.535789758950635e-06
cg16371889	0.000261128
cg07226523	1.213473765915296e-13
cg04091276	0.000846332
cg11799650	0.000162165
cg11949874	9.73379823077103e-07
cg10605603	9.367219555578288e-09
cg02603168	9.199678786542265e-07
cg16013247	0.000420901
cg07315622	4.078540904906003e-05
cg20058938	1.058889864680168e-09
cg10601489	6.087654106368134e-07
cg14565465	3.115547746490588e-05
cg12582252	4.6090908867313374e-11
cg04136369	9.269346744134044e-05
cg17339202	0.00059106
cg25259763	6.350921401665488e-06
cg06814342	2.0085044738493707e-12
cg20340302	7.674083590814007e-12
cg12280798	1.4655778788341678e-05
cg22445914	3.495360889615995e-08
cg14318940	1.9786172700264615e-11
cg18831409	1.2789535903334759e-05
cg04702756	2.4151813675654665e-06
cg01839902	4.632855565844807e-08
cg20504446	4.996174632898587e-07
cg10151248	6.771837982588735e-06
cg05533723	1.8685428737619247e-07
cg00981070	3.214157107134241e-08
cg00805175	6.334602551083535e-05
cg10422971	2.3568162055287445e-07
cg03070174	1.7883633640636276e-07
cg23468952	8.43687186335984e-07
cg02973930	2.9187463446156414e-08
cg01661525	6.154467009689135e-06
cg22492024	2.060177698437471e-07
cg05581802	3.654348060821988e-07
cg22531900	1.6563833818983298e-06
cg19144827	2.118805676465385e-07
cg13078140	2.428022289224785e-06
cg17046766	3.5654186392175546e-06
cg10018167	5.096712996088826e-08
cg02731443	1.8933082915673083e-05
cg21178568	2.3016719963298016e-07
cg22637789	1.673991020689769e-06
cg00336193	8.772464310524697e-09
cg19511141	1.9950674867708074e-06
cg23828867	2.87958101807817e-10
cg15962646	2.201131397150391e-07
cg06437310	2.678893773477853e-10
cg20288570	4.245572276295739e-06
cg23132669	6.402040837460987e-07
cg14250330	2.460698311779197e-12
cg05380935	1.5608900838515183e-08
cg24152718	3.7566727506543884e-11
cg07926542	0.000382277
cg08405848	7.125527340390292e-07
cg13170654	2.286935789197475e-05
cg27416898	3.873905793216892e-05
cg23531127	3.8490618609055005e-06
cg20422055	4.070113916143647e-05
cg09569333	3.290997294347342e-06
cg00807389	1.0360323710045805e-09
cg10442442	3.7730098072508156e-06
cg01878157	3.153583993942277e-08
cg00003929	9.806013578916861e-08
cg01945662	4.9376447153193226e-08
cg25355009	3.826403904838571e-08
cg26043322	1.0228268565448673e-08
cg18261246	0.000173841
cg07894398	1.568600804802145e-09
cg02756168	8.135370155315513e-09
cg27450030	6.066105505686537e-07
cg05671350	3.0976670513993554e-05
cg13566503	3.493845886159974e-06
cg23670529	2.5227254951687428e-08
cg06664423	5.018484850904947e-06
cg08085853	2.084124650636454e-09
cg04130952	5.834493749912184e-06
cg02286407	1.6323719964628225e-07
cg10969997	0.000211902
cg02807673	1.0878079415022057e-07
cg07917654	5.2003120698529415e-09
cg22715246	1.1190748039346943e-07
cg08769368	1.0186084575813936e-07
cg15065535	7.286342282197822e-06
cg27308507	1.820395718610257e-07
cg03427841	3.4232964329916626e-07
cg08464513	9.150163071747208e-05
cg04150495	1.0903584720334258e-05
cg00827893	5.555689077929582e-05
cg05137157	2.1079132328516437e-08
cg13096671	7.405382895786516e-08
cg12016862	1.1588484609692529e-06
cg25847024	5.551115123125783e-16
cg21830728	7.954599645643157e-09
cg07225966	5.390666690807677e-09
cg00849282	5.37126532584864e-07
cg12223839	0.000298968
cg07577141	1.741426736145968e-08
cg00163198	6.059828130511313e-06
cg17718728	1.7018707998417426e-08
cg10170495	5.6369824097735055e-05
cg03013631	1.5620666904414549e-07
cg17076890	0.000139794
cg12432006	6.958614463536961e-07
cg04311289	1.0285575746671327e-07
cg10855978	2.2247403919095632e-10
cg11755667	4.282169696612215e-08
cg12011427	1.1095070884259428e-07
cg04869006	1.3998578069607248e-05
cg04889061	6.633106788234144e-05
cg11953164	2.9804744028361085e-07
cg04063756	2.9293711575339998e-05
cg06035499	4.759473160032002e-08
cg12322235	5.782461298675656e-08
cg26880203	7.624913958448332e-06
cg27132159	1.9412013108066617e-09
cg09316885	8.461057188213772e-09
cg05266271	1.5259155328184448e-06
cg04429703	2.0735688399664554e-06
cg14142627	6.336238158599627e-07
cg04004638	1.798550497422724e-07
cg27031754	3.474756471444351e-08
cg10652491	4.864439492324735e-07
cg10418997	1.897589294586055e-07
cg11126336	3.91086052431433e-11
cg17944703	5.51952537009015e-08
cg11854981	0.00042331
cg14932200	3.550902702986747e-07
cg03454585	6.920363726181655e-06
cg23787755	9.627734572859037e-05
cg01866960	1.7890986044877266e-06
cg12404110	1.238493949518027e-05
cg20875625	4.95318897009156e-10
cg10194060	2.0827550935020867e-06
cg18242505	6.21126855504528e-08
cg20586947	1.3781528199752202e-06
cg00966959	0.000664694
cg02634454	2.9825319604048772e-06
cg00701316	2.558568737209832e-06
cg13801402	5.769917487130627e-07
cg03336270	2.8228753568004805e-07
cg15681655	6.114685556557475e-06
cg20873023	3.0740743284241034e-11
cg13619408	7.361545486528343e-07
cg13653316	2.332805532079263e-07
cg17428744	4.800592786291524e-06
cg25968326	1.3906251286055493e-06
cg19217890	0.000333848
cg01919594	8.396731296933524e-07
cg24474200	6.875161773223226e-09
cg10665892	4.204565707932595e-06
cg04891005	9.354090433144613e-05
cg05930053	3.513708053159981e-05
cg09264312	2.072814142550783e-10
cg26543139	8.12876743438995e-06
cg13653173	4.984685331499428e-06
cg12359854	3.3857649601731765e-05
cg18825427	1.6961028279638413e-06
cg02613108	4.810780085406918e-06
cg26422151	4.637987389477516e-06
cg00995116	3.878472765173058e-09
cg15126050	1.982508424980267e-06
cg19190853	2.14661621811274e-12
cg07085925	2.5747508569651245e-09
cg01931791	6.298793791104096e-06
cg11506189	5.6861517455431e-05
cg23829949	1.2816639971546806e-09
cg14677380	4.994804569946609e-10
cg07097685	1.0734246124077806e-05
cg09142260	4.949766686523915e-07
cg23563130	0.000125558
cg19142865	8.135561668787261e-09
cg01199793	5.427990295270302e-05
cg03701805	7.53609141757039e-09
cg24088042	4.6725559277316364e-07
cg16528905	6.800818519447915e-08
cg22904437	5.069585612416105e-06
cg21800196	1.7361294202267175e-07
cg15107286	5.764269370711617e-07
cg15025170	2.580753388770063e-09
cg10027708	4.076861626067796e-09
cg14844855	8.937606768133488e-05
cg02960959	3.0202882972396594e-08
cg15429715	2.8478763480777047e-07
cg23346625	2.9749190799677194e-07
cg07469355	6.729572931818417e-05
cg01572694	7.515701476312753e-05
cg12162879	2.2455105536112185e-06
cg19716073	2.23534827314964e-08
cg24284378	0.00212088
cg05228177	3.932712802967586e-06
cg15590780	5.560994087439042e-08
cg13575087	2.4348880245383953e-08
cg17140307	1.5432172294493895e-06
cg05462658	1.1144253092565393e-06
cg07988820	2.9246077004607685e-08
cg02251743	6.456703749435633e-08
cg10882295	1.3522492026130095e-07
cg22635935	4.8183679268731794e-14
cg14561783	3.008237903223687e-08
cg01944663	3.602560139093214e-09
cg15719355	6.902383111317967e-05
cg22978384	4.0047202976012386e-07
cg09643316	6.1916381887128225e-06
cg24584505	1.03878768609178e-05
cg19914904	1.4574453457982806e-05
cg13653462	5.959754570261655e-05
cg09079495	1.6389814416761794e-07
cg14392292	7.456639205205562e-06
cg13290564	3.2218105960879484e-10
cg00540593	3.954321187382703e-06
cg00026891	1.4846859430761583e-05
cg21207429	1.104398615892066e-07
cg21204922	9.347363220113536e-07
cg13424393	3.3525912610521402e-06
cg26464592	1.3987384583913354e-09
cg26580761	1.4482859356235167e-12
cg10775360	1.1585004511260877e-07
cg05403454	1.8817191915765363e-08
cg22800543	0.00041256
cg18037921	1.6260593094230558e-08
cg16743754	3.349347409420389e-07
cg22009867	3.382662194795216e-08
cg23591509	1.503323532325851e-07
cg17530259	8.798415007671423e-08
cg01806928	1.410340733087878e-10
cg21703823	6.649688196713743e-05
cg17518121	0.000101989
cg04854282	1.866690596319387e-06
cg05535168	4.062236946822395e-08
cg10145528	3.7851106380659694e-05
cg18324707	8.383704933501157e-06
cg08436942	6.996100071587907e-05
cg15823649	1.5075460879643288e-08
cg12017632	1.1216579887118883e-08
cg13359765	1.636813174110685e-06
cg12884169	1.2221450507166054e-07
cg20351734	2.937806778280372e-05
cg19017491	6.434380139808127e-09
cg05835228	2.342931514354163e-07
cg06351981	7.142198901188834e-07
cg07213771	1.3023093585196044e-05
cg01990842	3.595667243994072e-05
cg05941652	5.471835682335779e-07
cg18803869	5.642827094476388e-09
cg16974878	1.4953368263403988e-05
cg14405088	3.503796179382679e-05
cg00885023	6.608719854694911e-06
cg14749702	3.7249490680846264e-07
cg21931317	7.663425449777606e-12
cg21045464	5.608463823358889e-07
cg27020599	1.9697455144740417e-07
cg06445159	1.048457427454963e-05
cg10156077	7.734516885149478e-05
cg17011394	1.4190302292660384e-05
cg18578898	1.761552559376156e-06
cg13447033	0
cg20233029	1.4916885504590027e-09
cg04171808	2.6205704273252195e-12
cg12082371	0.000379109
cg21633359	2.7501378951910738e-09
cg01291939	8.280400363391838e-05
cg25952615	7.474213733316137e-05
cg05414165	6.850774370015245e-08
cg09551938	1.258608717247256e-08
cg07158040	4.0048156901839604e-08
cg11188291	1.7574089583582975e-07
cg04026354	6.468591218222741e-10
cg15915632	1.396959210675508e-05
cg04479464	1.8948798086171337e-08
cg22978632	8.591478424435639e-05
cg03006232	2.638333500559753e-07
cg21925299	2.825945255580109e-09
cg01745368	0.000666177
cg12671247	0.000850743
cg20908709	7.640352794879846e-10
cg17119644	1.8581963814878755e-05
cg23739762	1.4348314136825024e-06
cg17181022	1.9719031326692615e-06
cg20971158	1.5705907836505162e-06
cg00357551	9.024979573002412e-06
cg21005585	2.326872275970615e-07
cg15965634	6.215028491851626e-13
cg08530934	1.5400530583686844e-05
cg13436378	1.2386053495849758e-05
cg19113920	8.45402203797363e-09
cg25576248	8.684030161631995e-10
cg03421657	1.496004087275793e-08
cg17030380	3.2443961184291936e-08
cg24176540	2.2093438190040615e-14
cg10766030	3.8943902069821235e-07
cg13322237	7.119001654842805e-08
cg25206306	3.44679972341666e-08
cg25486361	4.669281578051354e-07
cg02064568	8.901858039778165e-05
cg05414761	3.082896560258064e-08
cg08087060	0.000232384
cg23261073	5.35823274638858e-10
cg03614394	1.585077223920095e-07
cg15523936	1.2777372005334797e-05
cg03181042	7.248333044884703e-10
cg17277708	6.114903028375807e-10
cg17550693	1.3848934210525243e-07
cg07566700	6.364061677643917e-07
cg14418226	5.317341056132463e-06
cg24989405	3.806288617624887e-12
cg11258813	3.827134135514498e-05
cg15878673	4.997373825865736e-08
cg11380570	6.316005940476543e-09
cg08453096	3.6710551246654788e-06
cg17207590	0.000169077
cg06102678	1.1003080530591625e-05
cg12252109	1.8394006300326282e-06
cg04767599	0.000277552
cg11802892	4.8106493566457686e-08
cg17714010	8.08251243711311e-11
cg25558851	1.017993552265839e-05
cg00722467	0
cg02498886	1.907611943818832e-05
cg10774231	5.050814760876321e-07
cg15997162	0.000112744
cg05956776	2.699394033855995e-06
cg01614918	2.856335057366266e-09
cg02218320	1.9762201319606376e-05
cg22337620	7.053356485875462e-06
cg14129419	1.8160209092066282e-07
cg06780777	2.2637846475159762e-07
cg11706030	2.6653856455283176e-08
cg21225690	8.603780117244497e-07
cg14060519	3.6373765077701847e-07
cg23247968	2.3339870902638893e-07
cg11842857	1.669955297034509e-05
cg16027378	5.34917773231669e-06
cg23027487	2.770470530766289e-08
cg07614521	7.541020830004186e-08
cg15129663	2.5900039890558446e-09
cg23566322	1.9863874903824907e-06
cg18770728	7.996201478732701e-08
cg12559904	2.4155344391374456e-11
cg25520146	5.405004339875674e-06
cg00141925	1.6293275573175947e-06
cg16822522	0.000157869
cg06592333	2.7666657853586685e-10
cg24994494	6.269194052777038e-10
cg05286807	3.064294484822483e-09
cg00087161	7.472802376895515e-10
cg26992486	4.703585382337394e-05
cg22726405	1.0458911157140705e-06
cg17163915	5.87655946571175e-07
cg03669364	2.520743437317563e-07
cg04450810	1.9401185102907448e-09
cg13522462	1.1607175964822858e-07
cg16966243	8.720780209081624e-08
cg07700837	1.672410253727996e-05
cg26758486	1.1977030478504958e-10
cg14825828	6.109721317759664e-08
cg27444614	2.468292237267633e-11
cg02944523	3.137667426289514e-05
cg16799135	4.179880330745789e-09
cg04846720	4.045243251482589e-09
cg07562736	1.0498230840205736e-08
cg16063474	9.905425257805689e-09
cg18624512	8.40636551480145e-07
cg27398495	0.000238964
cg15564871	1.778941217667196e-06
cg05992347	1.2618011690168629e-05
cg17062665	2.8235254245778663e-08
cg03693012	1.458026140932489e-07
cg17305181	5.111500421817183e-07
cg06643009	4.454833148592741e-06
cg11744021	2.2359056839338365e-07
cg01564211	8.751551427987891e-08
cg04275362	1.1909112113128728e-05
cg17892555	1.5784894391579485e-08
cg12234093	1.4662940485132836e-06
cg19537558	8.261961115252348e-09
cg13209892	0.000161006
cg26942952	1.8769387670425353e-05
cg01595830	3.7215396135881207e-06
cg16092017	2.53008304085256e-07
cg10223198	1.1258199901442723e-05
cg16234657	3.018747402050437e-07
cg27480580	9.915461873788445e-08
cg22452343	0
cg21174903	3.391703817801073e-08
cg13931112	9.778778553570788e-08
cg01427957	0.000212276
cg03155832	0.000428782
cg02705964	1.5684620102707214e-07
cg09404289	3.9507466187416185e-09
cg13917863	0.000136594
cg05555167	2.0264438202910462e-05
cg00112685	0.000150219
cg24807889	3.737894771482786e-09
cg18264139	2.8897746973122196e-08
cg25739742	0.000947828
cg09215560	1.811828864717313e-08
cg18527190	8.958162093652966e-05
cg20964423	8.861640455604114e-05
cg00949384	6.502847584188842e-06
cg12829747	3.638681415063516e-07
cg04960665	1.2401266680228673e-08
cg04169306	1.5417819563268154e-06
cg02811473	1.4246712587429045e-08
cg03723270	2.4967492295857596e-06
cg14208357	5.04052836136637e-08
cg13810114	3.312308181402379e-06
cg02734972	1.1489009743570477e-10
cg18487723	7.970320092809402e-08
cg06864083	9.645940157732014e-09
cg01552197	1.550090772961532e-06
cg10547616	1.6419058198602343e-06
cg08928710	1.836543900735066e-06
cg22742385	1.1531187116275987e-10
cg13978777	1.8158580411542502e-06
cg07450839	3.112439983521398e-08
cg14686125	1.9720380883825328e-10
cg10880163	2.964716028230896e-09
cg03284753	8.302160646844747e-06
cg22934514	4.042094980949429e-08
cg16516044	9.512441233594515e-06
cg15686183	9.385458473731845e-07
cg01335126	2.8860164702493307e-08
cg15705714	2.0910767236648198e-06
cg11846598	1.4891771988434499e-05
cg24085786	7.068221604678016e-07
cg22511570	0.000106468
cg09036860	9.755706375191853e-05
cg17629906	0.000140112
cg11090321	2.378310598127875e-06
cg16713785	2.493140653925252e-07
cg17495068	3.798452425929355e-07
cg22585117	6.870752855547835e-10
cg18669481	3.8001156799083446e-07
cg01634622	1.0750013734739383e-07
cg11238082	0.000318643
cg07641033	7.974720483094888e-05
cg23932873	1.777002044622833e-06
cg22952139	9.993687388742956e-08
cg04529078	6.009219829516965e-07
cg08192165	4.213551071163835e-06
cg25376207	4.87546394367655e-08
cg16025819	1.0874370865998628e-05
cg04833845	1.1506207098221921e-10
cg13107884	4.384134910662141e-08
cg15307593	7.53694820787576e-06
cg07397579	4.696243394164412e-14
cg25749212	0.00101605
cg25774148	5.786482404346316e-13
cg25471710	5.6857968029677686e-05
cg18668110	8.885795238500194e-07
cg02108623	3.4419936000285034e-06
cg07467649	2.113130397884966e-06
cg06850467	0.00013355
cg20286857	2.4461638936656982e-08
cg10949378	1.3913148291244681e-06
cg09842602	0
cg24326857	7.783829516383456e-06
cg01805035	1.8494639153487924e-10
cg21164813	7.124512424461216e-09
cg17989570	4.874986414549198e-09
cg25380713	5.60801446725101e-07
cg01978746	1.2596301524059328e-07
cg15751204	2.922234676461244e-10
cg20101398	5.409625839059018e-06
cg13127231	3.2894184531784276e-07
cg17015918	3.3084646133829665e-14
cg00246280	1.6887875569082667e-06
cg23410926	3.7994147064068784e-06
cg00411120	0.000700114
cg25738218	8.959319537371613e-07
cg25854526	1.3721907152874913e-05
cg11818544	9.450629168128444e-11
cg04691163	1.0272034911551486e-07
cg19896448	3.992062858060308e-08
cg22118691	8.329013478913794e-08
cg17783086	2.4062777396194335e-06
cg25581285	8.625816882990023e-07
cg16373357	1.4055501318388508e-08
cg05392033	2.421848292910589e-06
cg15739581	2.3070289043136682e-05
cg05295635	3.044752561187636e-09
cg01556514	6.361253190867444e-08
cg10609868	2.1436116448558806e-06
cg06993099	7.615358854629051e-08
cg25389972	1.199791210826362e-08
cg27530704	7.643584476468845e-08
cg12211132	4.351171645211593e-09
cg11703383	7.533472787812912e-07
cg25671118	1.1278943520265372e-06
cg14782119	1.0679696071935751e-06
cg01631429	1.9331758416285538e-11
cg03344380	6.805404129117676e-09
cg00524887	7.014640371894032e-07
cg01348977	1.2684888694991514e-09
cg25035602	0.000173799
cg22619719	2.6153904107983905e-06
cg09169633	0.000163335
cg25664353	0.00125548
cg03187190	6.730049333270038e-06
cg19777277	6.190459689525696e-06
cg07341738	5.219760351504732e-05
cg24692049	4.943758746378535e-06
cg09207377	6.53649898263442e-06
cg22205276	3.564081934326335e-05
cg24517881	2.4081801408559755e-07
cg27298057	1.5424183300583039e-06
cg08762247	4.698583568440995e-06
cg15645600	8.551918582844209e-06
cg13027792	1.023481299711193e-11
cg05629892	1.246313163782986e-09
cg17278062	3.5039364731925815e-07
cg17586764	3.538523873913846e-08
cg03099144	2.5128356062609214e-09
cg20720553	2.5890672324502262e-05
cg26000977	3.5521028085572226e-07
cg24457076	0.000258415
cg00309945	4.1830317474178536e-05
cg24928023	9.077256168943393e-09
cg03816047	0.00024869
cg01033191	1.2225016721156834e-07
cg23357789	9.326298368583785e-06
cg03212451	3.8810421543189477e-10
cg07417146	0.000202026
cg15842276	0.00011455
cg13560901	6.473468606904564e-05
cg03761905	6.78653685041164e-05
cg02305853	1.989593301221504e-07
cg25427143	1.0131555594483643e-09
cg16402714	4.11718843995601e-06
cg00633232	2.5653822621762856e-08
cg03210084	3.916686603155917e-06
cg15306126	8.151228592101489e-08
cg20875821	7.917221906494909e-05
cg26233302	2.806039511704661e-05
cg24839386	0
cg11629830	2.632261131840785e-06
cg19295314	0.000255467
cg17360256	2.7723690918524113e-06
cg14483259	1.7865737635958112e-06
cg08195172	3.06142255157571e-06
cg06525520	1.3155273437259751e-06
cg05244240	5.048310791622157e-08
cg19186105	2.661790965419186e-07
cg24192909	3.991034336348065e-08
cg22849967	1.1689385840063515e-05
cg01180860	1.1918503961538818e-09
cg00589541	7.150183667370413e-08
cg14070108	2.661430587025393e-08
cg22025966	4.008957659173973e-07
cg09567646	2.2525036141085586e-05
cg03219362	5.306866057708248e-14
cg20901665	1.5985766624870834e-06
cg19162970	1.658762072143105e-08
cg22025068	6.130671051562953e-05
cg07533417	2.9268393042514163e-08
cg06376640	8.146794350238906e-11
cg07264461	2.1616339163088583e-08
cg19613533	8.081084934996596e-06
cg07627628	6.2903339204112285e-09
cg11536276	1.1564988633416817e-08
cg02830749	0.000105541
cg16256390	1.2210441503679448e-05
cg23732781	0.000131683
cg17703212	1.514417682257907e-06
cg24594633	1.1789396314743072e-07
cg15014127	4.364047251237402e-06
cg20717459	6.227762176180818e-06
cg21998838	2.2538413313455408e-07
cg25594876	5.083721676624187e-06
cg00214313	3.875775700379336e-09
cg16486564	4.797044983462229e-10
cg27537915	1.800929039230681e-08
cg14288213	1.0268452754758073e-11
cg08289777	5.833366327578915e-05
cg19731122	7.632134739199437e-06
cg08409347	4.536376829733513e-10
cg01646828	5.7988561329436195e-06
cg09135144	2.6166535427307736e-07
cg13038895	3.46715284260668e-08
cg15421544	3.581396701424211e-08
cg09151516	2.14435465384355e-06
cg09632876	5.446009742060554e-07
cg26554567	2.861209030835532e-05
cg02797625	1.1070312444516617e-09
cg02408311	7.854708805599131e-07
cg06853506	1.0449326418360272e-05
cg25681339	3.1494101074835967e-06
cg03480821	6.926357498659996e-08
cg05891636	2.9048263794351215e-10
cg08541649	8.879794410887598e-08
cg16834726	0.00013636
cg17013778	7.285317814131886e-06
cg09049927	1.5536982067576588e-07
cg26725931	2.0732537797663042e-08
cg08975088	1.6210444098163634e-10
cg10181166	6.20232596393322e-07
cg23559636	2.6222435334233296e-10
cg17548578	1.3979726942725534e-07
cg26672159	6.864520152305431e-08
cg12015761	8.976594179088693e-08
cg23259384	3.718851170342319e-07
cg07167143	3.9202840973473485e-10
cg09757644	1.458223114481072e-07
cg18648971	5.656614308069408e-07
cg01400807	5.892191623502185e-09
cg10444486	0.000472646
cg14654825	5.687040965929313e-07
cg24680043	1.0244946986870396e-05
cg01003257	1.593096528029747e-07
cg22174072	3.2742652755768376e-07
cg27024272	4.6166407252634656e-08
cg08909416	2.4623337147033908e-08
cg11863248	1.6777300893000557e-07
cg09799427	3.470786991144337e-10
cg07261848	0
cg10715426	6.061845754246065e-07
cg01785646	0.0013558
cg14809051	2.476752994540199e-05
cg16132208	1.4571432949139762e-10
cg15112076	0.00094372
cg27191457	5.68820741569942e-05
cg27088639	6.411375916726136e-06
cg08204108	0.000389306
cg07512994	9.702067154115923e-07
cg03323030	1.2147973793563693e-07
cg18069705	1.2052811348972625e-07
cg15301871	3.914705215546377e-08
cg19286687	1.84626458565873e-09
cg01554891	1.1192901292922386e-05
cg15554463	4.218219884499774e-09
cg12256778	4.190370972434465e-08
cg15441949	1.8127989220850793e-08
cg15508223	4.761649035234239e-05
cg15744876	1.0317955656535815e-07
cg18708700	0.000149147
cg03524219	2.3468501375578654e-07
cg08566499	8.969041433992686e-07
cg11077949	8.702247380432127e-05
cg20582814	4.619539195616085e-08
cg05647733	1.990620299707757e-07
cg01802136	4.4496965682094825e-06
cg14084609	6.467646558072637e-05
cg19439362	2.4069638544510497e-06
cg02746620	5.186974294524305e-09
cg12506930	5.496424082540585e-08
cg17649852	7.42431540776689e-05
cg04862556	1.0806470907120946e-05
cg24872375	1.9122151639905383e-09
cg04202644	2.0388168524565486e-06
cg23021993	1.4038634501556402e-06
cg02346737	1.8284322405026643e-06
cg01727273	0.00100397
cg25554986	8.284386883605777e-06
cg02427468	1.2165450368195607e-05
cg08763984	8.466879419799511e-10
cg25706990	2.1233458236125102e-07
cg21673077	7.037539524179515e-05
cg06166371	3.244673618674199e-08
cg08299265	0.000294091
cg16072311	1.5142898046605069e-09
cg21585975	6.657684303856826e-07
cg22043472	0.000160988
cg07684484	2.3579027619291537e-11
cg14546099	7.947144009534668e-08
cg18494805	7.086799660438459e-07
cg20457195	2.0891677277035114e-10
cg25151919	6.908368328284453e-06
cg01821149	4.702847436166557e-05
cg13707189	1.4632997521468738e-06
cg17462156	1.1500389594187865e-05
cg26725354	4.747275683669727e-09
cg20647386	2.8603541757377116e-10
cg17141163	3.4486000721756227e-09
cg24477102	0
cg04268368	0
cg03231471	6.445463651694183e-08
cg05917537	3.4171191209964036e-08
cg25415829	1.1490976503658601e-08
cg00986742	1.5880305631044145e-05
cg26495092	1.5342744363877614e-07
cg06497893	2.0026698307473723e-06
cg24878631	4.471476522383e-10
cg15903837	1.8705426096943256e-10
cg19619387	8.85129166205978e-06
cg12515939	2.552434485991739e-09
cg16493569	2.0609910467150883e-07
cg20054872	1.1152241090606196e-06
cg02356942	7.904032650607462e-09
cg02879502	3.5753319449494114e-07
cg14660449	5.947494369218376e-07
cg24201173	1.7777869865120977e-06
cg17337791	1.97600047435742e-10
cg24158052	4.789813388361708e-05
cg05553560	3.0638083181599995e-09
cg12419932	5.735813540796997e-06
cg27356108	3.2591176424290325e-08
cg16847690	2.1940973038425682e-08
cg05128109	2.415288302692886e-09
cg13306061	3.898661746770671e-06
cg20420047	1.4839293449586677e-07
cg26222121	1.482591827084434e-12
cg00941816	4.033024555172293e-05
cg18422587	5.250748923435467e-07
cg20997320	1.18804965865138e-12
cg15406218	7.341663792459485e-07
cg04577591	5.660450517752658e-06
cg05685541	1.6205259356638635e-11
cg06814358	1.8215399114618336e-05
cg18793322	1.5177437084901158e-10
cg13885120	2.4098689710427834e-10
cg04940829	3.119292935060969e-09
cg07627738	4.788947016720613e-12
cg04531005	1.741390709519841e-06
cg14024675	4.2776218818763034e-05
cg14348664	0.000287791
cg08351629	5.802547997646457e-09
cg14639006	1.4426137039391662e-06
cg24348980	1.911439702884099e-05
cg14525897	1.5477997006296818e-07
cg11583791	9.587728591053946e-07
cg26241893	2.1117271287174333e-07
cg03510732	2.499376261511088e-10
cg13159443	8.542379928222488e-05
cg01074840	1.9509763370728628e-05
cg10818945	4.8182658196616046e-08
cg27105183	7.728489592073728e-06
cg10679346	5.77401726986615e-07
cg13414679	2.2556703171972003e-09
cg10123421	4.7230806161646655e-06
cg26277026	8.886918534400934e-09
cg04683300	4.2403247579869685e-10
cg11344997	5.526091716445691e-07
cg05239225	5.411253647846781e-05
cg06110575	6.859196799435807e-08
cg17418330	4.5557760897096955e-09
cg09001939	3.593973000315387e-07
cg16265486	0.000203386
cg08431709	5.393182056501189e-07
cg11228403	3.9155270603608017e-07
cg21207694	1.0548494316586776e-05
cg27278953	2.8149863096071925e-07
cg11554507	0.000249549
cg12916774	0.000171668
cg06656190	2.8099942246173626e-05
cg04483936	3.269250594184481e-05
cg22291940	8.612061828006112e-06
cg24019887	3.1274123912794494e-07
cg11041857	0.000137175
cg23436374	1.2569855156741028e-09
cg00550617	1.2234861235249639e-08
cg13791269	4.0092469133501396e-07
cg19033727	2.2244840414131772e-08
cg04784315	6.039593842588342e-05
cg06591932	1.6700213767428806e-08
cg03251110	0.000113792
cg16442258	2.0674820100929914e-05
cg24906732	1.2227197920822164e-07
cg02083416	7.225959246515146e-07
cg15472885	8.408929849101909e-07
cg21793673	1.9017401539089818e-06
cg03846960	7.07124445902263e-05
cg23680134	7.518007194562415e-08
cg16343483	3.9236773652362444e-07
cg23304647	5.140878693854489e-07
cg08663298	9.6354978440516e-09
cg26863795	1.4084681360104767e-06
cg05426662	9.62354526179432e-07
cg14780899	1.5543122344752192e-15
cg13261550	1.2412271210848758e-09
cg03901520	8.268771223285398e-09
cg16110704	5.159153175782194e-07
cg23937047	3.4639081902820834e-07
cg26907313	1.3529732515782378e-05
cg05581314	8.011681498110157e-06
cg03337218	2.1076029810274122e-11
cg23214534	9.573520938221947e-07
cg21039741	0.00016776
cg16804833	1.8665607306900256e-05
cg06830800	4.7078835607727854e-08
cg11390947	4.394898778237177e-09
cg27010694	6.09734485124136e-13
cg08320413	2.1851487286284055e-10
cg23883003	8.969600617803053e-10
cg00329447	1.9506266627500324e-05
cg10769907	5.129630054057088e-11
cg18108896	3.871687961898296e-06
cg05301596	2.646839314390803e-08
cg25006823	4.721845137112268e-11
cg16704073	1.6014545678455505e-06
cg02630214	3.6804303532589344e-06
cg13588922	3.397289567552697e-06
cg01440696	0.000177273
cg21385978	9.01341989933968e-09
cg26114961	0.000243455
cg01249659	1.9754873059607547e-07
cg10233454	7.561656597543376e-07
cg07599163	1.9034398612838288e-08
cg21585477	6.026513241996767e-06
cg16723673	1.4445794933592992e-06
cg02175443	3.6934976790359286e-05
cg07277923	4.013186316598194e-08
cg27538206	7.31292717182086e-06
cg08668359	7.438516469449041e-11
cg19846387	5.108853541246905e-05
cg16629111	2.123838327428018e-09
cg08854652	4.447894192516344e-06
cg26867680	4.751869374997053e-05
cg17964016	2.5739480029818296e-05
cg05555876	1.1170349308642358e-05
cg04071948	4.674250986269612e-10
cg05389652	7.3784768190865435e-06
cg04951131	1.0434641384282628e-07
cg01653532	6.232581195586562e-08
cg12996520	4.992154023497619e-09
cg21062625	2.2967496127179743e-06
cg04392615	5.8738281349945964e-08
cg10426370	6.712735712843809e-07
cg09994852	1.484106411098196e-07
cg03322262	1.5786372209447563e-11
cg14675121	5.438130445956091e-08
cg18697121	9.479206085072356e-06
cg17598576	5.0639118120976434e-08
cg19277521	0.000197268
cg10172783	1.910608053989904e-07
cg02578007	3.2691070628310115e-07
cg11265941	0.000240414
cg19669931	5.922205892350263e-08
cg07227728	0
cg00822797	5.91978732178422e-06
cg22387029	1.4678258608569195e-12
cg15265116	5.22011689430002e-08
cg25110106	1.6431300764452317e-14
cg03616958	3.872596687770624e-10
cg18305231	2.1193356013471387e-06
cg27532171	5.387167652137759e-05
cg06854413	8.330728274819066e-05
cg02503799	2.348879363456291e-06
cg26719720	1.3877787807814457e-14
cg24635157	1.3685719224554305e-12
cg00226904	2.643256319712073e-06
cg22204045	2.118471464918059e-08
cg23430616	6.000646401993492e-08
cg10191891	1.2311797431552307e-05
cg04894259	9.990856764341416e-06
cg11228656	1.5394742538532569e-06
cg24818585	2.7236787270012996e-09
cg11547764	5.816470782016303e-06
cg11875995	2.467358983793133e-09
cg00063346	1.726898313236802e-08
cg16199746	2.109610409029017e-06
cg25115422	9.178784954322339e-09
cg07628185	1.73545285220289e-06
cg26231361	2.0083053331454437e-08
cg01594740	0.000359628
cg05960102	3.8377647415543947e-07
cg21248007	0.00189645
cg01636821	3.430446271490695e-08
cg12324970	1.6286016313316054e-08
cg11820846	6.264410212786231e-09
cg10921854	4.4276755918337685e-06
cg20149255	8.017262487225452e-08
cg02985539	6.0666021039712525e-05
cg05413325	7.184180671471196e-07
cg04346257	3.6035681478807646e-06
cg27285287	0
cg17406456	1.7113262740786617e-05
cg03020547	6.750804258781606e-05
cg17631700	4.440892098500626e-16
cg26940847	9.994262195611725e-09
cg09415274	8.241393826824428e-06
cg22617167	5.18115565451005e-06
cg02864754	3.7303165223434576e-08
cg04730814	2.8510673655279817e-07
cg08933450	6.258117590807188e-08
cg17186355	1.348126891564938e-06
cg13004084	1.5810523330550552e-06
cg16860070	3.5854837027171627e-06
cg09942748	3.0532695260987452e-09
cg19366269	1.871941174380609e-05
cg23138280	1.7368265647910164e-07
cg22392412	1.1279825631982376e-05
cg18877737	7.958136611396771e-05
cg01904018	9.197520522974401e-10
cg12224108	5.741235788370158e-05
cg14909930	1.237606821702375e-05
cg08915632	5.25425508668409e-05
cg19941833	7.754743513999074e-10
cg02265239	7.582106731351956e-08
cg05863683	3.164350248707759e-05
cg14745847	7.679201119437096e-08
cg00625855	5.430763505565039e-09
cg13302642	4.757446103731411e-08
cg16392079	1.36030278133914e-05
cg20741677	6.982119237219919e-07
cg13062754	1.4855274677039176e-08
cg08959423	4.3148402495418736e-07
cg10520303	3.6809978779528407e-06
cg07154120	4.629986812976217e-05
cg02676406	4.455786789536731e-07
cg07085163	6.338401481453815e-08
cg08236936	1.0541699276833683e-06
cg18774048	8.984458377270244e-08
cg06592658	3.712594518479051e-07
cg08991927	1.382841685604319e-08
cg00042654	3.137793579410797e-07
cg25625432	8.054425615355854e-08
cg06807370	1.0696249772568223e-06
cg02228492	6.958543552482155e-08
cg15105558	1.2613621258594776e-10
cg18832738	3.70614332667607e-07
cg15578601	5.077014320420403e-05
cg03325522	5.368474168543358e-06
cg16396933	1.981279107443612e-07
cg15338912	1.4226760054802945e-05
cg11841038	6.040767977155692e-05
cg09176246	2.88900015021909e-11
cg22082455	2.7294118887244423e-07
cg06393589	8.648809549649528e-07
cg22801949	1.1028851222727454e-05
cg05697766	0.000180947
cg13428567	2.1332322353018185e-08
cg17995054	4.13467571802606e-06
cg04099095	6.705292701081333e-07
cg24413088	1.3812461840956303e-08
cg16704797	0.00011814
cg13663980	3.3321624703930297e-07
cg08526062	3.564472115746842e-05
cg13780464	5.317892226575083e-08
cg25771671	1.174498622025233e-06
cg04722593	2.693919319396443e-06
cg18344102	2.8933699880440145e-09
cg26825569	3.7418532128352666e-07
cg09908171	3.57918818472136e-07
cg25780854	7.440678088110886e-07
cg20320886	3.758773003958993e-08
cg10371275	0.000104478
cg24482314	3.1973641512195172e-09
cg15105716	3.064026810051246e-11
cg14970685	4.485242020790814e-06
cg08051701	1.5275558595817529e-12
cg10011799	3.6179741815800526e-06
cg25745729	0.000290712
cg17879116	1.792998452487815e-06
cg08034980	0
cg26691430	0.000863628
cg15622493	5.551972004358419e-06
cg17379037	7.824219050434067e-11
cg11086468	4.244483553517142e-08
cg17297383	2.4731960024393373e-07
cg24692539	1.4978111976260422e-06
cg12118899	6.888662129611589e-08
cg15942003	2.1340216826981617e-07
cg03558177	2.6559313293095244e-07
cg06673951	2.535897603017645e-09
cg18467167	2.532287834977609e-08
cg13033794	2.011692168990553e-05
cg09618794	7.358012421576632e-09
cg17573540	9.802285139137723e-08
cg19581221	1.2502722190887994e-09
cg21422672	1.4864115716051174e-08
cg16540952	4.382598617347355e-09
cg22371962	3.817199575317787e-07
cg22873642	8.163942804784163e-06
cg09374015	2.2434168837959234e-05
cg07005444	1.0905185815257568e-05
cg02831955	1.14024706378002e-05
cg09011401	6.15662233194314e-07
cg16551669	4.854411191912433e-07
cg02271529	4.961404165282346e-08
cg03481077	2.0719385207534913e-08
cg02576767	2.8191135981181503e-08
cg20089360	3.056602088946647e-05
cg00286947	1.5806689290798204e-11
cg24472388	1.0527054274955816e-06
cg01589157	8.578131577174908e-06
cg07706114	1.2908912161435637e-07
cg09480356	6.1365648039712895e-06
cg22275985	1.5607061865097194e-08
cg11416379	4.0752023922063785e-07
cg04623023	6.964236782813771e-07
cg03168029	4.7064398325247225e-06
cg21035669	3.4555522083756784e-06
cg22147960	0.000157666
cg10557930	4.4991332992516675e-08
cg14282698	1.7270729957274966e-08
cg09609470	2.4854192948176035e-07
cg06900253	6.738509084058819e-09
cg18043827	5.581447498514969e-06
cg02476533	8.712089345497276e-06
cg11700954	4.790714935865026e-09
cg14030575	9.84785440938385e-06
cg26974554	1.2991829834163582e-12
cg23310490	2.0855334759151134e-07
cg15025569	1.9309115195653703e-08
cg05900939	6.427742980097406e-07
cg04107994	2.2574702421507276e-05
cg17791651	0.000181811
cg21384622	5.0241288906960335e-09
cg14446107	9.408629431106874e-11
cg26517283	8.20092883269119e-07
cg22270818	5.0919490846013105e-11
cg17470316	3.366342146260415e-06
cg15096079	4.0211120506672415e-06
cg13900919	1.1078504956740787e-05
cg00758412	1.7295879939371872e-05
cg07568089	1.7903597704371776e-07
cg20270353	4.035779557320929e-06
cg05517976	4.6682383336715816e-07
cg19040077	0.000216841
cg11027093	3.1101277442324715e-08
cg19983988	5.201759207817958e-07
cg21719922	5.403578058338354e-07
cg01351992	1.5672387387866138e-08
cg05511958	2.3095506421766387e-06
cg21697661	2.5928405954500633e-06
cg08284247	4.600570369106549e-09
cg14262716	1.1350835171786144e-07
cg13480774	7.197861895402724e-08
cg22083904	6.104024714459477e-06
cg19319735	3.578837004525326e-09
cg12047260	5.153175219874129e-08
cg15260721	6.605466170039875e-06
cg17168358	3.4979356128728156e-05
cg19676997	2.8110556282712196e-07
cg00718261	5.830331608613903e-07
cg13598335	2.6830859382043215e-06
cg01446612	3.0711845733222276e-08
cg00273390	1.8201153917374313e-09
cg25145160	3.2715769536784123e-06
cg26410311	0
cg18083808	1.1599794125238816e-08
cg09490638	2.3804636040125615e-10
cg23288838	2.6856253788620776e-06
cg21764968	5.680998599211229e-06
cg00913842	7.100204210686023e-06
cg10766341	9.534033551528154e-08
cg04083035	8.320104504244696e-07
cg26263732	1.818168431366729e-07
cg27069616	1.0771642157125783e-06
cg13651302	5.799664128947057e-07
cg00685863	7.578264708529847e-05
cg25749508	1.3034991334093249e-06
cg17095910	2.6854124057784645e-07
cg00491149	3.6932337806883098e-06
cg08312550	2.4672368854616877e-06
cg07246581	3.382241113292217e-06
cg16886329	5.695826033047524e-10
cg18549879	2.741816583051726e-05
cg25813359	0.00015351
cg06576021	1.4937262760028602e-08
cg03730703	4.247611673502405e-08
cg15646089	4.270787201665627e-08
cg17406597	5.855524306541682e-06
cg13229521	3.112375734914963e-08
cg14474669	0
cg01505713	1.8126699030673876e-09
cg08670568	2.315566811350589e-05
cg24799218	3.9758418779456406e-11
cg02459786	6.058128424468734e-07
cg15763899	1.563500423351627e-06
cg26897744	2.1607188371852715e-08
cg16972271	4.3115591812359355e-06
cg09726972	3.140773449650247e-06
cg06220449	2.5998781660874215e-06
cg22037015	2.514797740049701e-07
cg23656542	3.7561544985464934e-09
cg07011179	4.473857637687928e-07
cg19180387	2.5446482726509956e-06
cg14551975	0.000137471
cg25196688	2.0288115631927894e-09
cg12032713	1.483172429317392e-08
cg13685951	2.7240753192048217e-06
cg25574270	3.779834927275516e-07
cg08959719	8.911135052080965e-09
cg16901161	2.4826033229174982e-08
cg08532397	5.9685753006633036e-09
cg22265078	0
cg01344162	2.0457900646864147e-06
cg01587052	3.6371788358913193e-07
cg20605798	7.545616909077069e-09
cg14202467	9.634736845454128e-06
cg23430105	1.0778207269690476e-05
cg00481216	1.2636383739383916e-07
cg26207432	4.994081523390648e-05
cg05917755	5.563288085763674e-07
cg02137770	3.720962114983628e-06
cg04685272	3.523902802893275e-08
cg26917745	1.7143926422935607e-07
cg27177195	1.4599769249112882e-07
cg01428231	2.104820873150004e-09
cg27292079	2.4517336066565143e-05
cg18881937	1.0512075292123946e-05
cg07584150	5.956490856107166e-10
cg14614617	2.9388247391182176e-09
cg12329614	1.0941882955251003e-09
cg03281861	9.381472048652917e-06
cg26665739	5.4254943870901684e-08
cg17064110	4.774478146174488e-09
cg22325570	1.5498678107572772e-07
cg14762896	2.626349348000545e-07
cg10446995	2.1248657278150063e-09
cg12073833	1.8453215178126925e-08
cg21069139	0.000218801
cg09741851	5.6735727227419375e-12
cg05183966	5.123393614914207e-07
cg18595867	7.31125341379979e-08
cg19536810	1.7071678653279854e-05
cg08557669	0.000676337
cg27549257	1.586940578945928e-10
cg07509145	1.9525543747400675e-06
cg09208331	2.705033886885033e-07
cg13993576	4.2750825657300595e-08
cg06779356	9.750839424782498e-06
cg04936009	6.044758970036312e-07
cg16818781	4.545521379295536e-07
cg26059988	0.000509407
cg27071408	2.5888621494996045e-05
cg11284745	1.4634071558994322e-06
cg06465330	9.060797001581022e-09
cg16777216	5.521328982904805e-08
cg06162589	6.860560885946221e-06
cg04941611	4.362121774903471e-11
cg14082114	9.176802939769857e-08
cg16838749	3.598709804597533e-07
cg08097823	3.343370325037398e-07
cg04954975	2.813613364516243e-08
cg26352502	1.5514322250220758e-06
cg01449756	1.8379742172669467e-12
cg18255426	3.5882451603352905e-06
cg19134024	0.000889315
cg02988798	9.308972592769749e-09
cg00597949	1.2920205262334505e-06
cg00769843	7.560255255167903e-08
cg26776103	5.269819265563136e-05
cg01143000	4.391552891702677e-05
cg09733869	0.000514183
cg27272487	3.062938236375601e-09
cg10844309	2.079834478918574e-05
cg05923101	6.357359083608571e-12
cg04372545	1.1944017697218534e-05
cg26883884	1.053972523812341e-06
cg01137368	1.3231339799690822e-05
cg24344000	6.003799901677098e-09
cg03129014	2.4348281113528714e-07
cg25174946	5.014151316373727e-10
cg18597940	7.966233334821826e-05
cg24735179	1.320180445074648e-06
cg13825056	2.6361042288924885e-05
cg00856223	3.6348195009416884e-08
cg23054189	5.4852620587242384e-05
cg17164513	1.7857937351095643e-12
cg01297984	1.8442599825085892e-07
cg14446604	0
cg24277817	8.715228494549088e-06
cg15238325	7.267052404280605e-09
cg21940405	3.1624769231797245e-05
cg22037752	0.000122678
cg01136185	4.5008441418303846e-10
cg20391365	1.9169808211372263e-05
cg10999000	3.855662211726951e-07
cg02446478	5.845561579786995e-06
cg03959681	4.690113519778549e-08
cg01162358	4.872624526086611e-11
cg10759972	2.38956349729591e-06
cg06854936	8.219008917897952e-09
cg25783579	1.3042953050934614e-08
cg13057559	2.841557567023756e-08
cg18072756	6.661338147750939e-16
cg10124230	7.648335489385261e-07
cg10184431	2.283018218918187e-11
cg06748522	5.1734338468723e-07
cg11093223	3.882142886024731e-05
cg04380409	2.104408303171823e-08
cg27284424	0.00464717
cg13669723	1.2598916798722826e-08
cg25572799	1.038322983148987e-09
cg07677192	1.1914196407225575e-07
cg26045043	1.92411977428808e-06
cg12720069	7.677220159596487e-08
cg23565166	2.1668711269740015e-10
cg11755796	1.8776440491308222e-07
cg05141871	1.6686648451891273e-07
cg26503073	1.3666046698501688e-05
cg15306698	7.797973508028022e-06
cg25880916	4.6995585545328566e-07
cg02475547	8.249392369208408e-08
cg11671400	3.2107649872159527e-12
cg24495044	6.811211050394839e-06
cg22718647	1.0189718335773534e-07
cg02760672	8.318468136536694e-11
cg15121417	2.407861531339428e-05
cg22615330	2.5366755185829426e-05
cg16996965	7.60677679342292e-05
cg07461572	5.363275831959946e-05
cg03062417	1.9309806928102802e-05
cg04127718	5.068873788038886e-06
cg09273376	4.5990822261643416e-10
cg11175150	0.000702841
cg20210641	3.42515882857386e-05
cg00913393	6.609878419050474e-07
cg03965333	5.397864439093958e-06
cg19236645	5.766863653278165e-10
cg14121003	2.19479471230688e-06
cg19014749	2.3389645220639466e-08
cg17798175	1.4797780389930182e-07
cg11330155	2.1290551543984293e-09
cg13676806	3.866696238663536e-05
cg24481182	2.9994535744037876e-08
cg12129908	5.102121849454022e-07
cg05066250	0.000226509
cg09095972	2.8809345624658533e-06
cg14214532	1.2647560221346055e-08
cg26523533	5.1156994196333017e-08
cg20265953	7.3514054843570875e-09
cg02680159	3.325589024050224e-06
cg00025063	3.095768153216216e-05
cg23982880	1.3470855542152549e-09
cg15177986	0.000185494
cg15383979	2.4424906541753444e-15
cg01603004	2.8808443142125384e-07
cg03388745	1.053959611163613e-05
cg19217820	2.1706927366693662e-09
cg19822309	0.000367171
cg09556492	6.668526553177401e-08
cg25727977	7.194245199571014e-14
cg18504190	8.581884793912309e-07
cg16568612	1.723982168133631e-08
cg05223638	6.45038678026566e-09
cg05701879	5.073607090011478e-08
cg02246368	4.1404950801293694e-08
cg11796258	1.5601909248985635e-06
cg20388967	2.6778740302990656e-07
cg07801095	2.846582953797139e-07
cg19570702	3.2378346750183695e-05
cg22471112	5.725673012046961e-06
cg05669237	9.957633248847131e-06
cg16344234	4.7293632973954836e-05
cg06379532	7.649178901392162e-08
cg01264705	1.3576032307227592e-06
cg22062741	0.000298397
cg08524514	5.360483945615613e-09
cg23466226	1.4260761793671861e-08
cg18397477	1.6619245682969463e-06
cg13889508	9.496785454699008e-07
cg02841482	1.084994338818035e-06
cg15837665	0.000560873
cg16639145	7.486788966559743e-11
cg10531355	4.790450985892036e-06
cg21184951	0.000468431
cg12209615	4.467677339192733e-09
cg13545097	8.542201457295562e-08
cg12717960	6.961646259462384e-09
cg19523255	1.8659693401534838e-07
cg07199916	1.034598151594679e-08
cg04057238	3.435010054175791e-10
cg26447597	6.257119744557116e-08
cg22715220	4.63382893667319e-06
cg11348746	7.572392135557493e-08
cg26320244	1.2545520178264269e-14
cg14234694	6.605160862704906e-12
cg01910191	0.000107206
cg16126286	3.750682486036716e-06
cg26445605	4.946914655690193e-09
cg12491455	3.481874024657827e-07
cg08564661	6.802023777563448e-08
cg24340372	5.789157742075446e-08
cg01763333	0.000293342
cg19614454	4.243218221233747e-09
cg07096750	3.831716466340396e-07
cg20073358	4.9477695274191547e-08
cg03734700	8.980503296562858e-08
cg08871137	0.00196406
cg20817055	6.205823632754459e-10
cg18794882	6.152323198671539e-07
cg10029459	1.0729451171975768e-07
cg26705561	7.461013294962626e-07
cg10943902	4.3251488168749574e-08
cg17259086	8.327804527974436e-06
cg21583440	4.779677477495525e-05
cg18109571	5.152964919874492e-06
cg15086474	5.323838306869888e-07
cg26625406	2.665832770087917e-06
cg24968629	4.369694511130451e-05
cg21704946	9.754629967106965e-07
cg15795871	1.8293706938177223e-06
cg01047485	2.8390360985564023e-05
cg03337311	1.0476486345112335e-09
cg02634805	4.6911979523223124e-08
cg03408904	4.689805979785078e-05
cg05549863	6.882906466998406e-10
cg18517369	3.947046023355938e-10
cg26035323	2.19827609326817e-06
cg17116998	4.313489445573193e-05
cg04420217	2.3193304510282786e-07
cg04217082	1.3584287124057681e-06
cg13669677	4.876146945109738e-07
cg00813886	8.496103931499022e-09
cg21277502	8.506473303526718e-11
cg19508967	1.7783552408445757e-12
cg10672416	1.7147794295624408e-10
cg00446115	3.0472121728131185e-06
cg15980402	6.895345856550161e-05
cg04120686	2.313060964986846e-09
cg16364155	2.0403270919011618e-05
cg01298102	2.5003882538898736e-06
cg12905176	1.354955126320334e-06
cg20793072	2.232565277093812e-08
cg10919387	1.894040480010517e-13
cg13586859	4.343134588191688e-06
cg10151162	1.93192062749592e-05
cg14043803	4.6657327334997944e-07
cg08029608	3.797255732074234e-09
cg14637285	1.728632764708138e-07
cg04467925	1.8862582606971046e-08
cg26596975	2.811524346668648e-10
cg13311699	3.512967125662847e-05
cg26950756	1.7585852107870892e-08
cg23245997	2.3663656250061393e-06
cg20294345	1.3193942605127518e-09
cg27417606	1.423173245918008e-09
cg22565248	1.0667389971352748e-07
cg18199086	1.2407965033212065e-07
cg05415257	6.293760902109646e-06
cg12291533	1.0457072394776112e-05
cg14663333	0.000114588
cg26536952	5.736586761173612e-09
cg12347781	1.2518314649434537e-05
cg14295282	7.006237559004092e-07
cg16265442	3.38137203792499e-08
cg01433914	6.782351695822086e-07
cg25116551	3.011511012784851e-07
cg13801656	5.730643573576e-05
cg25927227	2.7245818693732993e-05
cg25398315	1.733796796132836e-07
cg07300949	4.272625466761326e-07
cg13667932	1.5329737479419236e-09
cg15768413	4.986436819010009e-10
cg07166874	7.610598551366365e-08
cg13396038	2.045807967476776e-11
cg18108695	6.847855615887966e-13
cg03794530	1.1720227572897812e-06
cg00887755	1.0474495776957582e-05
cg04082170	2.2736844074167095e-07
cg15332173	4.0621580376098976e-06
cg18782604	4.73680892197903e-05
cg01375392	8.375200368915259e-05
cg12107580	6.299958332789402e-10
cg19653783	3.883377488245188e-06
cg26262152	0.000102325
cg06211203	4.098148842501814e-08
cg15167075	1.2765072399112398e-07
cg11773859	4.007064151601014e-07
cg00468844	2.8405231546679843e-05
cg18818371	6.770109861609086e-08
cg27364650	6.325314161337303e-09
cg09323369	6.371274841043828e-09
cg04015057	1.5306988165875168e-07
cg03352402	1.2753206519722227e-05
cg09930772	5.96313702183604e-06
cg12800105	2.659594766640794e-10
cg25426467	0.000306955
cg16928487	0.000651083
cg14850601	9.397826961077271e-11
cg22753287	8.172014237528558e-07
cg24926303	8.242254001533666e-08
cg10226257	1.5594452635103728e-05
cg14458578	3.9944882677001026e-05
cg09590082	4.342842903182209e-05
cg15937925	3.075449672707009e-09
cg24177597	3.3306690738754696e-16
cg20146536	5.440111455634611e-05
cg04552625	1.1713095509624516e-05
cg26442607	4.654825517147465e-06
cg03599197	2.2563698165445345e-07
cg12998503	3.9657545691795804e-07
cg12101498	2.2478707784046037e-10
cg01874329	3.159781136741202e-08
cg16220024	2.9388362854376737e-09
cg27482690	8.989844386653179e-05
cg13921249	5.8663808211179e-06
cg18563413	0
cg09390381	3.373739662082542e-07
cg01883596	5.708288845496234e-06
cg23885809	3.9032147292061836e-08
cg08884476	1.2543728467040438e-07
cg16404898	8.511676961031611e-07
cg19143170	2.7347918374331925e-09
cg07151979	1.868310708297294e-05
cg14576812	1.5687590249058303e-07
cg13385419	0
cg16686733	5.519630752459648e-09
cg26433582	0.000164984
cg20354958	5.463209818978854e-07
cg18337505	4.979939483007456e-08
cg11738599	2.886579864025407e-15
cg22399646	3.2599424271140265e-09
cg10995281	8.517803629093379e-08
cg05173749	8.743943396405385e-05
cg12311712	5.080760754783142e-06
cg09176309	1.3878637400432936e-05
cg16870156	2.430870948977315e-09
cg19831369	2.0886874452230586e-09
cg24705841	4.439592649063684e-08
cg11099655	6.544303642330718e-07
cg08763105	4.920645002570723e-10
cg04207666	8.568339967540695e-07
cg11518950	1.6528089941125756e-07
cg15074838	2.1580819131727935e-08
cg20465920	1.498819734990775e-09
cg07742396	6.682707671346044e-06
cg05161990	7.726131021179583e-06
cg14401454	1.128203445310838e-05
cg24277876	3.568247278340486e-05
cg14060740	1.0375863224165727e-07
cg14182461	1.1214053792341083e-05
cg25492251	2.242902159133031e-05
cg05142461	0.0004073
cg22817723	2.4984365196711877e-06
cg03360551	0.000373713
cg25617245	0.00013424
cg22813783	2.246072611677974e-06
cg09073263	4.640554922108464e-05
cg05790522	7.443529184136821e-07
cg15799395	0.000142023
cg18176210	2.011620903519251e-06
cg12964176	2.1354732149259092e-07
cg03948181	1.8951084113094652e-07
cg06442089	5.9640776836400455e-05
cg05957670	1.0548515386288315e-05
cg17527195	3.6717799389851535e-07
cg25163793	0.00148535
cg25139110	4.670897683078934e-07
cg09921085	0.000200462
cg18125208	4.529709940470639e-14
cg22007809	1.3071479504467298e-05
cg18642719	2.8707025645502426e-10
cg15704872	2.247844144154243e-08
cg14884142	7.647835920110424e-09
cg20827329	1.484804235118986e-08
cg10848367	3.90406256989273e-07
cg22930881	1.1922435391831243e-05
cg11834898	5.259059188800208e-06
cg01890333	3.48620843304559e-09
cg05092628	2.3426424489159103e-07
cg08250548	3.6768411659782174e-07
cg07611287	7.117106903820059e-11
cg01710449	1.208944138741952e-05
cg08443396	1.689875572807864e-07
cg20332289	0.000310645
cg19763254	7.3091876329201e-08
cg01349429	3.104244816753976e-08
cg26928831	5.403558356320559e-08
cg01329537	6.019498777209975e-08
cg14609929	1.911728553238845e-09
cg27077316	4.0683888968828796e-07
cg16309243	1.063647936061507e-06
cg14273545	7.068648378849574e-07
cg01589860	2.610664795454909e-09
cg18023339	3.068501085445874e-07
cg00303049	9.33098487365669e-10
cg19541307	0.000120119
cg08458738	1.9622580227363073e-09
cg08710349	1.7995514556279346e-07
cg08830945	1.4116430246957634e-09
cg00739510	2.0146888429772858e-06
cg12136256	4.525686747580693e-08
cg10251622	2.902567697304903e-08
cg07345016	5.627050714274162e-09
cg01389506	8.912598301602515e-07
cg20335152	8.939568862942338e-08
cg25008504	3.593759937414731e-07
cg07250923	1.863311727134942e-10
cg00217553	0.000317277
cg27168002	1.2290298361250507e-06
cg09438113	1.8264686474367409e-07
cg06129726	4.545075088513428e-06
cg19571979	0.00071204
cg10325725	1.1958325218941468e-07
cg13145293	2.5873711284596368e-08
cg12087681	0.000188394
cg18271072	1.4283352278710026e-11
cg15218812	1.376645797357412e-09
cg22279691	5.98427176812244e-07
cg15263021	4.925056702465014e-07
cg04132784	8.124891881067242e-06
cg25996584	2.0225288318576062e-06
cg09488090	7.9225061289101e-08
cg10739142	9.607189721538845e-08
cg15575608	0.000119221
cg14239052	1.800573532173555e-05
cg10689898	0.000119794
cg27652419	1.2243394398314678e-07
cg21925050	3.1983701798132813e-07
cg08798127	1.1336131328087973e-06
cg06991967	1.1328803095622675e-05
cg20645878	3.614112564775951e-09
cg13242199	4.0845880122653e-08
cg06761428	1.1508588748654347e-07
cg01021410	5.01498775840048e-09
cg04128065	1.4352085659918856e-06
cg23012609	2.892752494210171e-07
cg08258659	5.536896496849408e-10
cg05259225	1.001318390980721e-06
cg24848658	3.034555030589914e-07
cg02561975	2.7434396310255238e-08
cg04493259	4.639733042210992e-12
cg20840054	7.054062889366719e-10
cg13687915	3.1252778143198157e-13
cg24849567	7.984792087301074e-06
cg09664171	0.000260095
cg18575138	1.9175772081325704e-11
cg20393908	0.000126157
cg08605276	5.6662452507794114e-12
cg11387906	4.795551666880726e-08
cg27564338	6.67157458278389e-07
cg08474813	8.363968249103237e-07
cg06022300	2.5028146222183523e-10
cg14766563	6.998290835724674e-12
cg01760279	3.719461405538027e-09
cg00506886	2.8506770943792503e-08
cg09809728	1.4335766903461611e-05
cg06877808	1.2357193046597104e-10
cg03547623	1.3989233105249355e-08
cg00918743	9.352429884423863e-06
cg02570354	0.000169576
cg23468078	8.281683029431886e-05
cg14915884	0.000105315
cg05855065	0.000151925
cg25480102	2.6978419498391304e-14
cg27458327	6.314082177105718e-07
cg22442617	2.6907365224815294e-12
cg22310744	1.3775558847406444e-05
cg14776992	2.8537945118145558e-08
cg01158207	1.5179397849784948e-08
cg03554394	1.097744705969017e-05
cg05641884	3.0713920965430574e-05
cg24443136	5.99296159364826e-08
cg09268087	4.120619257697022e-06
cg07771321	1.3505624885112866e-07
cg04868238	0.00226816
cg13547913	9.251269677101881e-06
cg24816286	5.999692853642102e-09
cg17817168	2.5619678956090297e-07
cg02697127	2.420202815933692e-09
cg13092433	3.831379657981415e-13
cg08510845	7.553785599245799e-07
cg10584828	0.000417009
cg27473215	8.983396437844959e-08
cg13762385	2.749592303397108e-06
cg22281994	0.000192816
cg05337607	9.048483073925695e-10
cg11677533	8.467237671005989e-07
cg01535205	2.1277313244638663e-11
cg23785321	2.1357615115458195e-05
cg26399391	7.0384412311774724e-06
cg06284764	1.3775453044928554e-07
cg10625542	5.053365947915722e-09
cg26357360	3.3071956703989436e-05
cg06012748	7.176158955957135e-08
cg22534206	3.4928239434073305e-07
cg19573841	3.3728421278134135e-08
cg19728936	2.1721211962644205e-05
cg08859384	9.84474786658307e-06
cg00714758	3.2079194856038384e-10
cg22833603	9.031664305325648e-13
cg16168931	2.3007384575279843e-07
cg10954931	5.604542875348173e-07
cg02994616	0.000275205
cg14200127	3.027749874540131e-05
cg03915901	4.248651788973934e-05
cg22533969	1.1680032555583253e-06
cg08392911	1.365217360271842e-07
cg00413348	6.340498005741324e-06
cg11290188	1.5216288807629041e-05
cg15064667	6.798612487202149e-06
cg07617636	1.099142550287091e-05
cg15276114	1.1789903738845808e-06
cg08433492	3.41721319019328e-08
cg00222830	2.8111333549851736e-07
cg04771023	0.000113498
cg02005524	6.45368269380775e-07
cg04856802	0.000193921
cg14321810	0
cg22232952	1.6653345369377348e-15
cg07398791	7.256725287341226e-08
cg07435095	6.08191275119907e-12
cg21451816	4.072957217604589e-06
cg07127468	8.460852578684452e-05
cg07601312	9.01689983791032e-05
cg10479493	8.719360684028565e-06
cg07103675	1.870479510168721e-07
cg22182582	0.000483943
cg03374820	6.143863195973154e-12
cg14426672	1.8661421768650932e-05
cg16384136	1.0166590175275658e-06
cg00904407	7.608358387756198e-13
cg06351481	5.831605150663499e-06
cg12044213	0.00101433
cg20766837	2.0761801644564315e-07
cg02771343	3.923207370082338e-08
cg20944400	2.5407095316509754e-09
cg10927093	5.243190719705915e-06
cg02887884	4.2430947407190445e-05
cg07118262	5.9212381664508484e-09
cg04875062	0.000105242
cg25433316	6.876965663593637e-11
cg09919819	1.9696367536958803e-08
cg24006402	1.5529550978499174e-09
cg13478178	2.6899483973608085e-08
cg04618184	3.02321711231901e-05
cg15889057	3.481757115952888e-08
cg00120198	6.667119408776401e-07
cg02647461	4.8986086679247975e-05
cg21627955	3.374252033450098e-06
cg26919743	6.884390724160028e-09
cg24655566	3.928946903375419e-07
cg14377681	5.4533960266112125e-05
cg14192401	0
cg00883326	6.645523020765154e-10
cg11475259	0.00175629
cg19921657	2.30505136089576e-08
cg04716277	0.000514384
cg13856127	1.5305212652805267e-10
cg15698545	0.00112064
cg02879029	5.684943886907767e-05
cg15325530	0.000122633
cg08376771	0.000183518
cg08343174	1.8633159816205946e-06
cg26090387	5.805668640279649e-07
cg18490567	3.5740109660675756e-07
cg14519696	1.239423330634537e-08
cg09009538	2.756388299052226e-06
cg10972990	1.905666205948009e-07
cg23696949	0.00026276
cg04140624	3.6208105402835145e-09
cg25558037	0.000105348
cg05798059	3.4798415260439697e-09
cg18638257	0.000357418
cg06348737	1.1223311169317185e-10
cg12918271	8.741234182207958e-05
cg07085235	0.000110198
cg17901924	9.302756326934336e-06
cg04132263	7.278244673614154e-11
cg11024200	2.292190019925755e-05
cg02010409	8.838346712281009e-07
cg19199477	9.065177586364825e-08
cg04124576	5.0535239503601836e-05
cg20677521	3.952657202654919e-06
cg09084477	0.000126798
cg05721485	3.1558417323829246e-08
cg10180050	7.318147741131042e-07
cg12452334	1.929368788933239e-05
cg07168214	1.2291334283709432e-08
cg10687962	1.5159967026168175e-07
cg19745185	2.286763912207057e-05
cg08447650	5.652245841369918e-07
cg11020360	3.3421043710291087e-12
cg10020094	6.259232654404201e-08
cg10858945	8.483955981630764e-06
cg16001384	2.945529564701843e-08
cg19716090	5.424412754306829e-05
cg10606193	5.716399353872248e-09
cg12257588	5.374015676906652e-09
cg03450709	2.404316024051667e-08
cg06826240	4.6161605649075454e-09
cg14057435	2.0545876616706593e-06
cg20554785	1.4108825219238952e-11
cg24302623	1.2699342324395957e-06
cg16543943	9.547804338150279e-06
cg03446062	5.3291715210290747e-05
cg20902776	1.5114290496942573e-07
cg17995347	4.450398296551583e-07
cg01222135	4.247515583699624e-08
cg10787335	3.4949725558064415e-08
cg10951657	1.9941943829593356e-07
cg20533952	1.7926882200924865e-11
cg19730379	6.881883518605747e-08
cg22693806	3.8697751558736115e-08
cg15690495	6.556873999308266e-08
cg08493160	7.454878107049367e-07
cg14994883	1.5095016503430259e-07
cg10591753	1.4659986018017435e-05
cg14814331	8.341660530097883e-07
cg14196223	2.7408322534894225e-05
cg14046452	2.5486196930657457e-08
cg26029478	3.340480903113452e-06
cg00090787	5.183642404205102e-11
cg05046722	0.00125072
cg09007811	2.2909648333957477e-07
cg19214331	1.0395504428717395e-05
cg27141099	0.00021573
cg24368226	7.567404369679398e-05
cg16346169	3.335077035648837e-07
cg12168100	5.3093600833609145e-06
cg13602831	0.000111729
cg16127617	8.889380004351022e-05
cg21584353	3.5280564791073665e-05
cg26640403	1.6096850611324598e-06
cg09165186	7.835843085501892e-12
cg14432130	2.082232164468678e-09
cg22510337	0.000286278
cg00208768	3.8191102865958726e-05
cg21667998	7.754452419073132e-07
cg27522998	4.769685675531932e-06
cg17311784	9.087828717335711e-07
cg15826352	2.6535934102622782e-05
cg24986861	4.465235288186875e-06
cg03027739	0.000238424
cg04202835	5.988695280401135e-05
cg16096176	5.344080830083087e-07
cg06297318	7.657355782786368e-08
cg14847917	6.50172138350058e-11
cg03116409	4.141926098732984e-05
cg18609061	8.510550597584654e-09
cg05288426	5.963523275975824e-06
cg20470223	1.8920072109018804e-07
cg22451067	0.000109082
cg16196968	6.447953282417984e-12
cg02370374	1.9048548294264833e-09
cg13209739	1.0389655790143948e-06
cg16646421	7.491832265671405e-09
cg22976778	5.813634851303817e-08
cg01179423	1.2915069014240999e-09
cg25198113	4.374341155743977e-06
cg16795295	4.0872797912872016e-07
cg27387279	4.677388885609979e-05
cg19531351	2.2595901749689062e-07
cg09407319	6.117759868695671e-07
cg17864199	0.0017776
cg07294914	1.123414091308561e-06
cg08692598	3.733939878758363e-05
cg05643286	9.352526531003491e-10
cg05178689	0.000326843
cg01997346	7.866035323100817e-08
cg09922103	1.1245971227591411e-06
cg26881499	1.3036925813558753e-05
cg24166463	1.697523555055369e-07
cg00582644	5.170063209769538e-07
cg02193283	6.352237996931631e-05
cg24864772	7.736922167378424e-07
cg00018212	8.539265650142625e-08
cg24058402	1.063196235495667e-07
cg25088113	1.4689301885972839e-08
cg15367892	3.30144743654337e-07
cg18835596	1.6414975134937393e-05
cg18213495	5.3857200708384845e-05
cg19546057	1.7988458680173736e-05
cg13949692	8.807475857663949e-05
cg11957261	8.820970714973342e-07
cg10436631	1.9723684907546613e-08
cg17787405	5.790905672253821e-05
cg11975429	4.784559209936035e-07
cg05369766	2.544386101810403e-07
cg09292504	1.1164314159262112e-05
cg15196806	3.364685442819315e-06
cg03408796	6.457107921287175e-05
cg16092847	8.665757145198683e-08
cg04011767	5.045318408614108e-07
cg01038364	4.3434386420848625e-08
cg02832512	0.000995346
cg05100192	4.483084580231278e-07
cg23810114	1.006639016587485e-07
cg00738005	2.7136892184476125e-06
cg12106833	5.398767836561902e-06
cg01041717	2.4217376277668734e-06
cg00676085	2.98902014250757e-09
cg20479009	4.871043438603451e-07
cg22034855	0.000236533
cg14965694	3.0969660418378453e-06
cg12367036	6.065573177060912e-08
cg14494199	5.161326774416608e-06
cg13895331	3.7813068589631627e-06
cg12194708	6.037296903182998e-06
cg07748582	2.709177088222603e-07
cg06528823	3.096010500591717e-05
cg02403137	5.5367725431798576e-05
cg25152909	6.072919944699606e-14
cg03127244	7.385536990756059e-06
cg20061318	3.805441850524005e-09
cg00671269	3.305627838123826e-08
cg19261292	0.0010536
cg13267893	7.979307992123097e-09
cg09668627	0.000110183
cg22708984	9.886119087620937e-05
cg17690393	3.95011956477731e-09
cg00058743	1.0441746356448789e-09
cg25627956	0.000344894
cg14518276	6.593317891656625e-09
cg08744726	1.0767074601902848e-06
cg27066800	5.974598227265204e-08
cg15198407	0.000105102
cg08416720	1.3990579028622108e-08
cg23928982	0.000526954
cg07981118	5.2359355962039444e-08
cg26325291	1.4026637296105093e-08
cg22167526	2.28001796331867e-08
cg01962105	2.8174175215056607e-09
cg00575156	0.000451922
cg13454743	1.0625154822641036e-07
cg10608465	2.9156456829104727e-05
cg12240297	2.431242318579052e-09
cg14429861	3.148602856217764e-08
cg24137863	9.62145767724465e-07
cg27446600	7.388916136719104e-07
cg24598142	1.8917482469404945e-08
cg10592521	9.594033345550201e-08
cg01059428	1.1002123545544862e-08
cg03741773	6.3231806305408256e-06
cg09989302	1.0881139211882385e-08
cg22550446	9.996125355127283e-06
cg09935487	1.0877962974831235e-09
cg18756277	2.7671750335578338e-08
cg10282815	2.2663511556331173e-07
cg12659291	9.366752660722177e-06
cg17011690	4.807440540099961e-07
cg23916969	4.787820140350618e-10
cg10555068	3.6562151405350463e-06
cg02112125	3.682709718566546e-05
cg09725610	5.081853212685061e-07
cg06535186	3.338372166483694e-06
cg11798358	1.7396471230224364e-07
cg18286501	5.392838609008521e-08
cg12366960	1.0293098595681727e-09
cg13877017	1.2634793001842226e-06
cg04902004	0.000117149
cg17129554	0
cg09310212	2.3955121482011066e-06
cg05903626	9.252392835179535e-05
cg08675214	0.000171089
cg25626234	2.200816452968546e-06
cg23225103	2.1934091387620924e-07
cg07520477	1.0122503990572795e-07
cg04304872	1.290468126491362e-05
cg10626682	0.000185208
cg05122159	1.5651429918772664e-07
cg07120118	6.352364827155732e-06
cg04453152	8.477313984123214e-07
cg22758988	1.0627724393863502e-06
cg02991888	2.129237209813617e-05
cg11254550	2.1057214161235294e-07
cg19012696	3.0142425364587666e-06
cg26778733	8.181489924308227e-05
cg11078242	5.3861562210322234e-08
cg14217420	3.4265902337793364e-09
cg23151649	1.1148726990484192e-06
cg12701905	2.6953521414796455e-08
cg25079747	1.680111400004236e-07
cg20656803	1.7472640390092664e-07
cg01616628	1.933705077727943e-06
cg07440055	3.7155025385260387e-06
cg11446024	5.515241470521737e-06
cg05948757	6.396981150347258e-07
cg09324830	4.7046148199392235e-08
cg06068171	1.1497569452068035e-07
cg09963654	3.223791980555557e-05
cg13924921	3.18820000433373e-06
cg12798245	7.69334635553065e-07
cg22752533	4.0366222475718416e-07
cg02175231	5.085261746140546e-07
cg04256516	2.649817744115879e-07
cg07920550	1.1392143284272294e-07
cg07570439	2.0087112004851804e-06
cg22867070	5.783289648286782e-07
cg27627210	4.1313523840846855e-06
cg27185158	1.5179188624925288e-06
cg20562292	6.113657312623033e-07
cg08253808	2.0453051615687556e-05
cg25879142	1.8309019353957012e-06
cg22183029	1.2419734043422892e-06
cg02499139	6.739113207698821e-06
cg16035503	5.645183502234197e-05
cg15202282	4.6533697593442724e-05
cg00770134	9.63024957556513e-07
cg18695435	3.320922773775159e-06
cg16404476	1.9381289253495027e-06
cg05300410	7.123764319549863e-07
cg14747132	8.36417231031561e-08
cg01099497	5.0577431132126094e-11
cg25116237	3.3380667594506974e-06
cg22877212	6.127349664120096e-05
cg21218202	1.5623917670737342e-07
cg04265261	1.75170610683395e-07
cg13407335	2.721170178077159e-08
cg27647852	9.432009073773173e-08
cg13672501	7.406346779814665e-05
cg14800712	6.644296431934649e-07
cg01825945	6.223034335950395e-06
cg10043058	5.933025375437495e-07
cg05644662	1.1373890718147095e-08
cg04619882	6.62930003203499e-06
cg00342816	4.778399897986674e-13
cg09421589	9.730602090751717e-08
cg01434380	1.631840018667674e-08
cg12582957	4.3199446320141277e-07
cg07409383	1.516421446412508e-06
cg18869411	4.083693979639591e-07
cg02662170	0.000445085
cg19957310	1.0276441841927664e-06
cg14455590	2.00336972566717e-08
cg19815992	8.75317485160565e-09
cg27357257	5.1512690668609196e-08
cg17348201	1.527640125509322e-08
cg17318719	0.000503393
cg17086092	4.2330515204191954e-08
cg11373423	8.468933632155284e-08
cg11183793	4.6354631244582833e-10
cg11270792	1.9272566376127287e-06
cg22982930	6.087340911342665e-07
cg04948285	1.586611642068192e-08
cg14621495	7.046924215825534e-06
cg08315771	1.508650449011384e-07
cg12081070	3.853972030398722e-09
cg24284534	0.000347044
cg16924010	9.665025911154146e-06
cg08363829	1.0027971841797267e-07
cg18364120	1.305507853799348e-05
cg15581880	9.762625058362673e-07
cg14342563	1.4144089122147818e-08
cg23175613	0
cg04247029	1.455997544752563e-10
cg18204274	7.448198613424495e-09
cg02933864	2.1537485703770898e-06
cg05169578	3.755761734947072e-08
cg05443135	0.000146746
cg16650955	7.540755194712645e-07
cg05596517	1.3843370894051077e-12
cg17430199	2.0506041309431566e-11
cg18510933	0.00118085
cg10022331	2.567030340872023e-05
cg06311215	1.224135126598469e-09
cg18582497	5.75263122915004e-07
cg24107762	1.4827632958125392e-06
cg25836113	9.992007221626409e-16
cg19032408	0.000277219
cg13357416	2.3692136041919554e-07
cg15474579	1.662138705560423e-07
cg00339726	3.095473988246056e-09
cg23536293	1.6875982178365945e-06
cg08759745	7.781868503997647e-05
cg09845293	2.453592884421596e-11
cg27489583	1.5912443325216685e-06
cg25488058	1.983366719415791e-06
cg07614859	4.318398183489336e-08
cg05026968	2.239030335027259e-06
cg07240206	0.000137468
cg09232918	3.068266563044375e-08
cg16972291	9.52407168075542e-06
cg13537328	1.29499326688709e-05
cg14541225	1.0627032587251506e-10
cg22657772	1.6635991305635756e-06
cg23046671	6.043135194777616e-05
cg12578063	0.000124581
cg26266098	2.0827857427629937e-07
cg01889956	9.530023785675468e-07
cg13977545	3.3677818311872443e-09
cg02469199	8.052267852498574e-09
cg04414245	2.7767510513143634e-10
cg02510699	1.7827385678792496e-08
cg13049189	2.8300629395516808e-08
cg20398769	1.4524371705348926e-09
cg07876144	9.951411232278495e-06
cg14509966	8.321018724610774e-06
cg20974139	3.956155150242058e-05
cg25546935	0.000468377
cg10679755	5.499627006022578e-06
cg17687003	2.347324001839013e-08
cg09169366	2.452893443916082e-11
cg26752679	5.159379812269549e-09
cg14601770	1.322065323883237e-08
cg24531610	2.8062690791141875e-06
cg13784456	1.0160193387398486e-05
cg07235981	2.2952743172766077e-07
cg11553560	2.221833504745252e-05
cg05584990	8.949659902057761e-10
cg14054781	8.251288541316626e-12
cg09427041	1.615652056585759e-11
cg00658367	3.8052113504605245e-07
cg20926939	1.8885829233816764e-08
cg00186909	7.104900471488484e-05
cg17680022	1.304665410706285e-06
cg21376136	7.016609515630989e-14
cg01163071	1.8540724511240114e-14
cg04823228	4.9066469204328556e-06
cg11089232	3.2017967721564844e-07
cg13830799	1.147238437582132e-08
cg16110809	0.00026596
cg01763902	0
cg19045239	3.0464476014846475e-05
cg12056547	5.607615271019384e-06
cg05852786	6.813892697854484e-07
cg04386222	1.841018863246724e-06
cg15679550	3.6568115602264584e-07
cg13812230	3.1718578938022546e-05
cg21662240	4.9847092120636205e-08
cg10542266	7.771561172376096e-16
cg10453850	1.5542341918028946e-05
cg27146741	3.806681948548274e-07
cg15772013	6.662725793304958e-08
cg21700774	1.934595949659723e-06
cg20530876	3.8659309680277865e-05
cg19424492	2.459365600060437e-09
cg24420617	3.6505445333290254e-09
cg14854112	1.4009958082539242e-08
cg25814484	1.0262960303819568e-07
cg14479139	1.7463898771552522e-08
cg17651653	1.4318191914330924e-06
cg16622231	7.175035621198589e-08
cg08947191	1.9391539018975834e-07
cg13285686	1.1974550122806349e-05
cg24045683	0.000364577
cg13819825	1.805184534298121e-06
cg25181170	9.63331241998766e-07
cg19113081	4.2194939409156973e-07
cg09838062	6.822098441716662e-12
cg25135121	9.828869151906616e-08
cg22876250	8.591638449573225e-07
cg25658016	8.171945153567783e-06
cg18601426	0.000149396
cg10219425	0.000350957
cg02245875	3.096950973446866e-08
cg27029179	4.048518165933324e-06
cg23146699	4.0068958706562796e-08
cg03452080	1.9496333436563873e-09
cg19592502	1.8185453143360064e-13
cg20751351	5.301787183054074e-06
cg03827327	2.721662317739515e-08
cg21039196	2.8263128246663882e-06
cg02977254	3.390006429571102e-06
cg00260259	4.5775045753870813e-08
cg20948936	1.1046719095020308e-13
cg25533387	8.032124075851854e-07
cg10816946	2.4674030929539015e-08
cg20494691	7.371880883511039e-13
cg00414342	5.429379612564844e-09
cg19856383	9.971184105284081e-06
cg08394377	2.846996213223818e-07
cg14824543	3.3858162939992553e-09
cg09430132	5.068748224479336e-07
cg10158697	4.4643166940971923e-10
cg12410065	3.4800739652451895e-05
cg12639453	3.503780985014693e-06
cg03668469	1.3453764546866864e-08
cg01598357	2.75677557448617e-08
cg26665507	2.1779684722389447e-09
cg01380417	0.000420644
cg16997203	2.428461307935059e-06
cg08247852	2.683375580336822e-05
cg05051979	3.69096742058872e-08
cg09314851	2.4422178834804242e-08
cg10953312	1.533336652093098e-07
cg03045699	5.376910291454706e-07
cg05121723	0.000671998
cg22113197	3.4593550246597715e-11
cg14163118	2.2687229330964342e-05
cg07180422	7.830955779386528e-07
cg03394914	3.267291970310282e-08
cg02510428	0.00015564
cg24429175	6.271268723212486e-07
cg05770446	1.2162506557444885e-07
cg11675881	3.7125948171290446e-05
cg09829323	1.8494020759263208e-08
cg26565476	2.668942633565763e-08
cg14334258	1.9715869015168863e-07
cg09386713	4.735834480129597e-08
cg17412351	5.0575979404499094e-08
cg11416918	1.4902238522074285e-06
cg22587131	1.0018609863937655e-07
cg20659194	0.00360143
cg13828579	2.6874381053865193e-08
cg11145399	6.322858792096042e-09
cg11642891	1.8934428879568976e-05
cg06137588	9.849401617822995e-05
cg22261083	3.9830312048572125e-08
cg04338788	3.845535001545386e-11
cg21001667	9.739446269030338e-06
cg05475440	0.000154886
cg17278283	2.8730993130166027e-06
cg06708213	0.000600919
cg13610835	2.220446049250313e-15
cg06992486	3.8867913079054794e-05
cg09187381	7.066637330199743e-05
cg03817911	5.06332399075049e-06
cg05190897	4.229368344432771e-08
cg05468715	6.581764246949007e-06
cg04028831	0.00014919
cg15173270	2.1091629318514826e-05
cg19090128	6.231013482960179e-09
cg24431872	2.7255731005482176e-08
cg19644336	1.4870977782521777e-09
cg13208741	6.555628362381327e-08
cg00787856	8.428042777164357e-05
cg25577367	9.090859278049201e-05
cg01546433	3.154176263509001e-07
cg11815057	3.6355726995562776e-07
cg08484383	3.6402019176762224e-09
cg00502575	1.6638740962804377e-07
cg09338302	1.890148932925939e-07
cg27609217	9.350385569262265e-06
cg03113919	4.710006606956085e-09
cg27411414	1.0157427977608435e-06
cg19254119	3.1739744166259243e-10
cg16238266	0.000113812
cg19186056	0.00011061
cg09141463	2.249234609674744e-07
cg11348265	3.6500021227681145e-08
cg23819145	9.61776023933325e-07
cg26872708	1.5009769789409155e-05
cg03381863	3.248037505620971e-08
cg00052574	4.796655746819312e-06
cg01325299	1.4706985534962413e-06
cg13925360	2.3774260629605415e-05
cg08641597	4.5141858362462983e-07
cg04673596	1.8006708235596136e-08
cg11059147	3.698506021720949e-05
cg01291590	1.0270673200807323e-12
cg08032476	1.360421096108233e-06
cg18060965	4.2364248549975336e-05
cg14888369	1.763179979796803e-08
cg12604268	8.649040813546449e-07
cg23017826	5.482631229791757e-06
cg16535956	6.781019195711835e-06
cg19329635	2.9154130174458004e-06
cg26916621	0.000339569
cg18863848	1.0808541811568873e-06
cg17611426	1.39027764944899e-06
cg22951556	7.88638001569808e-08
cg09367522	1.9084544596870145e-05
cg24020553	3.201563348642633e-05
cg07790460	4.067359615778088e-07
cg17914584	0.000129253
cg00477365	1.8234584309162472e-07
cg27395342	3.5307967094500015e-07
cg00887936	1.529601815208892e-07
cg06149333	5.995454335516737e-05
cg19404805	4.524244534565014e-08
cg00803762	4.466386656964971e-06
cg04276953	6.971445793424458e-06
cg09573585	1.1686758301321376e-05
cg25990647	1.772750249928734e-07
cg03927025	1.957734410140688e-07
cg08155439	4.103681657818825e-06
cg17514643	5.092988331067971e-08
cg01622885	6.016217390936163e-08
cg11181763	9.838851955379369e-11
cg08292160	1.6844196103482645e-06
cg26014689	5.785178558426196e-09
cg26613348	3.5596179707164666e-06
cg01407567	3.244256973400361e-05
cg13482136	0.000217832
cg01914278	1.5805620876330195e-05
cg12270260	2.741342254308776e-07
cg20400651	1.3149639761511622e-06
cg15561913	6.87672141452822e-13
cg12331769	0.000365512
cg12419318	4.3949098272322296e-05
cg15571782	3.850862151821843e-06
cg23053021	9.788407773214658e-08
cg07906239	2.365250439950728e-08
cg24400059	7.4344495004652345e-09
cg06069019	1.7131467899833552e-07
cg27378282	5.957051962823812e-07
cg13621464	0.00020421
cg10346212	8.102650695995806e-05
cg24322746	0.00103442
cg05749810	2.087831522112893e-07
cg02957433	9.154763203067517e-08
cg13059335	6.244804804489412e-06
cg20161446	1.2397860515989123e-11
cg01562287	1.3986606517413236e-06
cg06668878	1.429246543338536e-08
cg02554564	8.059849971264743e-05
cg13531502	4.748523391162607e-07
cg15570453	2.098483520285299e-08
cg14863074	0
cg12891160	8.850673331561865e-06
cg26436011	3.0194334056599104e-05
cg13643886	4.721190105527739e-10
cg05420685	0.000168586
cg14351287	9.818288644325435e-07
cg06347789	4.3013488104648445e-07
cg16519923	1.8674777169103152e-08
cg01034654	1.3182183855597884e-07
cg14475857	5.934011504393766e-09
cg26865853	2.5181673936058857e-05
cg21472830	9.256927298029183e-07
cg10901737	6.652412953833675e-09
cg09949775	1.8829754040439184e-06
cg02529309	3.686014217185729e-06
cg23493174	4.92918836192402e-07
cg11107657	1.0372009640047253e-07
cg05459190	2.0959509047013825e-05
cg14693194	1.8630570761679621e-06
cg04973736	8.202650380018106e-05
cg02291208	2.089939240224048e-06
cg18005597	1.932047309027851e-06
cg03169270	2.5262655412028323e-08
cg06420934	1.6064927166326015e-13
cg12665345	3.4615426730333354e-05
cg11276093	0.000374592
cg03057236	9.642367549855813e-06
cg25874123	1.2249101714045807e-06
cg14412111	0.000339416
cg25103417	0.000229887
cg06580551	5.856337703669112e-08
cg10744903	1.1102230246251565e-16
cg22573847	5.1961999258942626e-08
cg03519481	3.9510175353640875e-07
cg23806656	5.8440564498773995e-08
cg11212594	4.179350797328674e-06
cg25212381	1.0796363802967335e-10
cg04267098	4.408426757751549e-06
cg01750200	9.253746213744307e-08
cg24631806	2.740412776258694e-06
cg07776226	3.373439703135972e-07
cg03554636	4.407835973663232e-05
cg15604701	1.1785367459715701e-08
cg13922712	5.270957847969271e-08
cg06959800	0.000172851
cg21266630	1.8868287286588625e-05
cg22171785	1.4039173601432253e-08
cg26439352	1.608603250602414e-10
cg07606384	2.700477463868367e-08
cg10589286	1.1630473053525492e-06
cg12550344	5.1948145118885236e-08
cg21689228	0
cg23847109	4.4079786820638844e-08
cg06113668	4.010921927921629e-09
cg04968249	1.1886543527239724e-08
cg24171640	5.490252414919183e-07
cg05710479	3.1472765382734025e-07
cg25649889	1.117682613127613e-10
cg06384607	1.9785636096170123e-07
cg05708073	1.0923877931112713e-06
cg02404507	1.4629726870163395e-05
cg21517055	0.000168107
cg15228224	4.531108932503969e-09
cg13022244	2.770192075052247e-05
cg25325159	2.3314683517128287e-14
cg21203504	9.903986963877287e-09
cg23346716	7.607255437802607e-07
cg04051212	4.154242152165644e-06
cg01656180	8.375855564679568e-12
cg13603955	3.509569990178818e-08
cg01735147	5.142355430365342e-09
cg20029140	7.791545186819349e-13
cg25352174	7.271803245012531e-05
cg25781605	7.9137144659569e-07
cg10025504	1.288755006922937e-05
cg20742667	0.000742878
cg06331959	5.92174274061108e-07
cg20984902	1.0518557214123092e-07
cg08402719	3.725569719803534e-05
cg01604946	1.9320686361901096e-07
cg15893360	2.849514853631163e-06
cg26218753	7.147984381172812e-06
cg16261498	1.1745581537381256e-05
cg17653522	4.811661546311186e-06
cg23653443	8.659985972880868e-06
cg26987606	3.9263376994114196e-08
cg13199599	6.739166956037934e-06
cg16970926	4.602991963142955e-07
cg17112266	0.000469327
cg15642933	3.493141447208359e-07
cg09679603	8.759115585899035e-05
cg26361551	1.2034862860721418e-06
cg09076161	4.471460168797847e-08
cg26547506	0.00156547
cg01341460	5.746359907266019e-05
cg15597662	5.996387830720096e-10
cg02938303	3.3991516787956755e-06
cg19771625	1.5268897257669778e-12
cg07628073	3.243417978637808e-09
cg19356544	3.532558362606686e-06
cg18667854	5.903516564487177e-10
cg16233797	2.968048878893015e-07
cg17232008	1.829843165879197e-09
cg07653043	4.0864441830379405e-09
cg23896586	2.2535270649548522e-08
cg00665045	9.635979317923482e-05
cg06875456	2.5035935657946595e-08
cg13974394	1.3920497387909236e-05
cg10598168	2.1096782543139625e-08
cg02631838	1.3625935940342337e-05
cg02737554	1.503047297735094e-08
cg04166548	1.0049909970888393e-07
cg15106081	1.7750128256110997e-07
cg15154249	1.0571210978804757e-05
cg13426224	4.146174596553198e-05
cg01182117	5.580999484777749e-08
cg18479922	5.02731890228425e-07
cg08039084	2.140346967438589e-07
cg03546864	1.5116872753573318e-08
cg25090254	0.000834697
cg20367589	0.000760589
cg17176814	1.6395537860702802e-07
cg00760390	4.4510799934727174e-08
cg12304011	1.537610883062257e-08
cg26118446	2.12640349750437e-06
cg26648185	8.106357807236009e-10
cg18860329	5.9247944217410975e-08
cg16277922	2.3126862641609236e-06
cg00057550	2.1162630536863958e-09
cg13342881	4.7446608242296406e-07
cg00010529	4.3133519000981835e-07
cg24603882	3.02612588420903e-06
cg11348740	3.164752790940639e-07
cg24300959	1.3096305151449883e-09
cg26217085	1.409815486574928e-09
cg14075484	3.2795903937010706e-07
cg10746159	9.546561985374069e-08
cg23354735	1.531537452414966e-09
cg11722595	1.2934757764870852e-07
cg14908150	3.6453857447105165e-06
cg21118802	5.756755294683558e-09
cg26970354	1.735172661632145e-05
cg21363377	7.779769827354066e-06
cg10729019	1.408875016650768e-09
cg18684180	4.3180105713247485e-07
cg24082526	1.3329356396418746e-08
cg01984802	6.218502379695678e-10
cg06777265	2.0321522242738865e-12
cg26884667	1.508351499257543e-08
cg07155013	1.0062251746267847e-06
cg17167037	1.8497270382056286e-10
cg02165175	4.079531046308205e-09
cg17352751	1.9419588159763634e-10
cg18143333	4.096329366931606e-06
cg17081998	2.7161248805640525e-09
cg25461992	2.3105852165028473e-05
cg10534544	1.3876495604803196e-06
cg06204577	5.732325614182798e-09
cg08321839	7.290290593431337e-11
cg13503148	3.0897280641983826e-05
cg15103055	1.567205254460191e-10
cg04843688	2.00386340853953e-09
cg15747354	7.112321232738417e-06
cg00945487	3.540459330153567e-07
cg06775001	2.0743718687210588e-07
cg02063488	1.8341685134037888e-06
cg22062500	3.3210199035238475e-09
cg08087981	7.480796945236179e-07
cg02850822	1.1989636053755248e-05
cg05539265	4.6112225149386177e-10
cg10295344	2.303878521292546e-08
cg23582054	5.930145263732811e-11
cg00384879	7.567213139436646e-07
cg23601030	2.429203025400284e-07
cg17327763	3.6539617098707566e-07
cg03938871	2.703282982519095e-05
cg13021333	1.5542573783555724e-08
cg10503199	3.460043495828735e-06
cg21068099	3.793975800192584e-09
cg03451395	1.2505634863879678e-05
cg04780434	5.5012996713621476e-08
cg00201025	1.2975959242655932e-06
cg16916987	8.926379428952913e-07
cg22868340	4.882675486150845e-09
cg14004197	6.122051273149687e-06
cg03941746	0.00019486
cg08340277	2.9729355640606414e-06
cg06893264	1.0426414584374655e-05
cg10769937	1.4921919588850585e-07
cg27618792	1.1039291702985565e-10
cg21236501	4.78987387575458e-06
cg21364342	1.2442372488985498e-06
cg26196424	1.2910370964513973e-06
cg14738670	7.60325802318107e-10
cg16674433	1.8415543266980805e-06
cg22215785	3.8829911307436404e-06
cg17171722	1.4837848737125903e-05
cg20954533	0.000206618
cg17807663	2.1533996807932e-10
cg14219896	4.063198888459851e-09
cg23560569	1.84491309188628e-05
cg26481329	1.2860550402393756e-09
cg11784002	1.334782964157455e-07
cg05575321	7.491349948152148e-07
cg21165029	3.7011260722863426e-10
cg04481170	0.000102491
cg10975798	2.6662171359603803e-09
cg04441103	6.797665752511506e-08
cg25538000	1.430800216084549e-07
cg03556068	1.2241542224344926e-09
cg06239208	2.9976021664879227e-15
cg18750580	2.947665393571164e-05
cg23794377	1.0753767208937504e-06
cg25507871	2.6015966061443407e-06
cg01089583	8.822775843242425e-11
cg15031661	2.8497799675619717e-09
cg05203607	6.812628461361214e-09
cg13860929	1.0372607504027798e-05
cg18160402	5.04096886455585e-09
cg08551551	2.35579666885144e-10
cg13932501	2.1255013011978185e-05
cg05624196	2.402573244686401e-06
cg22480775	2.1339029543376853e-08
cg25723149	0.000461086
cg00780458	1.285643990334151e-05
cg11657184	0.000765943
cg05828140	1.0554933101980524e-05
cg07474797	1.6411749736988668e-10
cg18138243	1.8607448915020086e-10
cg08957733	0.000291766
cg27462744	2.2705268321043803e-07
cg20326899	2.9655537175932167e-06
cg07433982	4.213910331785087e-10
cg22239963	9.456322391798722e-10
cg08250469	5.526549218259902e-10
cg17132962	2.8954181914953026e-05
cg21638338	0.000840341
cg18369465	1.0999270383393878e-09
cg08870271	6.265091304635817e-07
cg11256240	1.8978951743520156e-10
cg18807331	2.0288861012351944e-06
cg02493740	3.1823852442158795e-09
cg08899474	6.765699112065704e-13
cg13731776	9.740692374915483e-08
cg25552768	1.6974851341222674e-06
cg16505200	3.614375762328592e-05
cg22233032	1.2819661887597533e-07
cg20557559	1.8194040534380562e-05
cg01512223	3.1448021964308737e-10
cg25918833	6.305451937693718e-06
cg05629767	5.53970828653938e-07
cg25526001	7.519070551742502e-07
cg10453756	3.371140906427428e-07
cg18627486	2.050735792291647e-08
cg19945882	1.9696211328579238e-07
cg06690318	2.773044206039188e-06
cg02756698	1.467714838554457e-13
cg12662576	9.542736711942723e-09
cg22648135	7.375539290421784e-09
cg19792027	1.4715727048031368e-07
cg09154356	1.3328362080677891e-08
cg16665231	3.131235816411504e-06
cg07394519	1.7187412545416336e-06
cg00262195	7.551273399908354e-07
cg09141304	8.961490822001483e-05
cg16261832	1.1507050166059685e-06
cg19455034	2.179004223612502e-06
cg12488187	0.00103229
cg26561438	0.00139996
cg02055265	9.798330055099669e-07
cg05766136	7.405074224919872e-06
cg05109670	7.471698963756879e-06
cg19427276	9.440789077164169e-07
cg25286679	5.7329208047463e-10
cg03446427	3.431387860408641e-06
cg10771480	5.200284647344233e-12
cg04273811	1.5080255506338958e-05
cg03016859	7.511358469103335e-06
cg02721852	8.299960331248357e-07
cg19903805	1.7891965686800404e-10
cg16535652	5.155066373774275e-10
cg02619834	6.746573688309887e-05
cg08652441	7.133360439004477e-07
cg19139704	8.394311690196332e-09
cg11652343	6.607374869460614e-09
cg26398352	3.7820848675096386e-09
cg00891611	9.716541356330488e-05
cg04085423	1.2706079954849514e-06
cg01255913	9.586076377132713e-11
cg27165095	0.000110782
cg02188924	7.501480901472846e-05
cg13433687	4.283022434603545e-06
cg11100465	3.5152789368275705e-07
cg03595243	6.101548211123742e-08
cg06068691	2.2459811788166917e-13
cg20748038	2.9794255837489736e-05
cg13406590	3.006145332662413e-10
cg12586150	3.720132132534193e-05
cg12128624	2.7628871313023495e-07
cg24023087	4.295798716746901e-09
cg02625638	2.4486745964225065e-11
cg12628020	5.9017997600108174e-08
cg12801863	9.148048261131692e-07
cg12096516	1.7427645992995622e-08
cg17792742	9.057455452321506e-09
cg02884053	1.4725168862028681e-08
cg08417620	0.000111803
cg21120063	1.6898938937082164e-06
cg04944840	9.337009398979745e-08
cg00883123	0.00010971
cg16167943	2.302546524890481e-06
cg02779465	5.355335592793775e-05
cg08685909	5.40378115920781e-07
cg14511923	3.266665826728854e-10
cg20291222	4.099575945382128e-08
cg00747477	6.630443410982068e-07
cg25390562	7.297790483029587e-09
cg19316074	3.822531180475153e-11
cg25160023	4.3261967708208005e-07
cg22776856	2.578744554559975e-07
cg19728199	1.2480433975170513e-07
cg09606343	8.338937318441708e-10
cg21285782	2.220446049250313e-16
cg08445320	3.4069747023579566e-10
cg13305476	6.719354073148054e-08
cg22507167	2.034840074216504e-10
cg19695289	7.929030158337902e-06
cg24876648	2.4813103893794874e-07
cg17469906	1.875834554354583e-08
cg21238238	3.0084500178828577e-06
cg02231062	6.232272031780894e-09
cg24350475	1.3672890264437854e-07
cg07515618	1.0540075590093068e-08
cg04790097	4.972688927296076e-13
cg17519749	1.6686774119256675e-05
cg13203009	8.810996793395809e-06
cg09874333	1.0589681957995367e-05
cg16813564	3.602982356909479e-10
cg01389727	2.374066178745249e-05
cg15231491	6.448838266837065e-06
cg00692151	2.061250664042724e-06
cg18707985	3.825926042644312e-08
cg19215876	3.524949354627438e-08
cg13289723	0
cg14355374	4.698457264140643e-06
cg21831174	1.8181567362773876e-10
cg18833417	1.1702452118456108e-08
cg14781693	1.0486370438655968e-08
cg27589230	1.5496387567592862e-06
cg16123269	9.008787798969742e-05
cg12229387	1.0677214667964563e-09
cg05246521	4.665285281424403e-07
cg25203361	3.794813352442361e-10
cg06309058	9.738005724013732e-08
cg17746784	2.789285732385238e-07
cg04402745	3.735450718744815e-07
cg05147143	1.1580481653616914e-06
cg07364180	8.414574481641068e-08
cg02794099	9.533589961940869e-05
cg23567690	8.306377807798526e-11
cg13289019	1.5710256195955452e-07
cg09231832	7.036779714475472e-08
cg08641024	2.0065060724050454e-12
cg13577826	0.000101392
cg09227064	5.361419008753643e-08
cg06615843	3.3931880860649244e-08
cg24983605	0.000165844
cg09731313	1.0426470686830669e-07
cg11026286	3.0000984114431084e-05
cg09762120	3.871848397452027e-10
cg23037469	4.12061892052229e-07
cg20355566	1.2777086226822831e-06
cg10550506	5.766345179125665e-10
cg20536337	1.4872840159441125e-07
cg21534673	0.000408505
cg15008071	2.9890256936226933e-10
cg13358761	6.061817714453355e-14
cg18083049	6.246197015169486e-08
cg05831315	1.0181670441200552e-06
cg12789080	1.7632035834713733e-06
cg00689316	0.000664247
cg07981140	4.867417580101119e-11
cg25457692	8.166294396261264e-08
cg02083251	0.000134467
cg12774454	1.0009791681087066e-06
cg23049468	3.837415940566302e-09
cg10207745	4.733912151166919e-10
cg23339629	1.1410953104640242e-07
cg24685025	2.3341411492516784e-05
cg26242446	3.694818895283447e-10
cg23679678	6.234381966230274e-07
cg14976903	1.5803576395301278e-06
cg20984159	4.7905320731400636e-06
cg15928398	9.030644907426222e-07
cg09324745	4.229884561945951e-05
cg26217154	6.167288901792745e-13
cg27270264	3.249611690847587e-11
cg19091930	5.81312775693732e-13
cg02331030	2.6431845601138093e-09
cg15724256	3.282721028341484e-08
cg08221948	6.282149849212715e-07
cg10922915	8.314460231417797e-13
cg21403806	0.000214595
cg05056953	1.273127388179418e-06
cg10010533	4.2873825778499963e-07
cg16586913	1.9201758753029097e-06
cg23906935	3.6351912369170236e-08
cg15996644	1.4885264484343352e-06
cg01729108	1.3202719451044231e-07
cg05931898	6.203639601132238e-06
cg09942364	2.149179647581434e-07
cg26810970	3.528219597592752e-07
cg02494549	1.5050408364025714e-08
cg13506244	4.956474650619214e-05
cg18803643	2.3505364838749543e-05
cg10433625	0.000118548
cg10222837	1.4326264841102443e-08
cg27175634	7.172889398443516e-06
cg01365486	0.000146158
cg21514024	6.086835014906811e-07
cg04520418	3.906993839564166e-09
cg25380351	3.671931663618011e-06
cg07362492	1.4096879219493985e-10
cg25896644	1.8720882423162166e-06
cg17279445	1.636890299872018e-05
cg17928231	3.2061421928464284e-07
cg14896906	2.004268996547154e-06
cg06377129	4.7362584743027014e-08
cg24117572	1.6525558699242993e-11
cg27345024	2.1732393662432514e-10
cg19398512	0.000172746
cg17541002	0.000149456
cg00022938	4.42867314487394e-07
cg10898466	4.529162852873192e-06
cg05833946	9.773919608879744e-06
cg21754246	2.5061950059690474e-07
cg06649410	8.533099670349209e-05
cg07618798	2.3975382568153236e-08
cg21454418	1.2320563326229106e-06
cg04296534	1.6912893308074217e-10
cg21705104	1.3122134490117787e-08
cg18322118	4.3827414941688403e-07
cg25378279	1.859089701072847e-07
cg23592502	2.0269532733374618e-06
cg16656322	1.2861609111070038e-08
cg12495807	1.3715622741994338e-06
cg07450030	1.984195839077607e-06
cg25823677	3.3307288358486176e-06
cg12924510	8.65730188204239e-07
cg13570284	2.1809046180099045e-07
cg11664090	9.853282689764598e-08
cg00216655	1.0171586906082553e-09
cg05282260	2.6514422435397478e-08
cg14628982	7.243704425174968e-08
cg23837895	7.962749282164339e-08
cg25449986	0.000203951
cg26168117	2.047801807014693e-07
cg10238660	6.741734392967658e-09
cg19946638	1.596398310943492e-05
cg13833328	1.1660433958837757e-05
cg11662791	7.702606330539652e-09
cg06167721	2.134944312448539e-07
cg16612971	5.703520238320436e-07
cg06061966	8.103989456498262e-06
cg09594160	1.0623495527717353e-08
cg21320334	9.249128130051076e-09
cg18396585	7.144758521482331e-07
cg11948637	4.657339292002405e-09
cg12312252	1.4686994620483063e-08
cg02860671	2.242507179950337e-09
cg16626875	1.1305331171218569e-07
cg22968137	0.000307469
cg04555771	9.352765979131483e-06
cg21366457	1.4302892168416292e-06
cg14523847	5.7629516270196746e-08
cg09017242	1.942198499582659e-06
cg25161899	0.000547793
cg19055270	1.043353102803124e-07
cg03986957	3.672857351588732e-08
cg07234097	6.928924927707136e-06
cg21821759	2.3627513578983184e-07
cg15605567	4.429557929230832e-06
cg08402215	0.00015309
cg06766639	5.6224189748377285e-09
cg24952892	5.391931600207123e-06
cg00661732	6.185253420554204e-09
cg05740243	5.152148981446558e-06
cg09218242	1.480730701941546e-06
cg15324996	3.929988412476604e-08
cg15041744	9.91612618683746e-08
cg23240927	2.6797987865867512e-05
cg15133801	1.6163774763100491e-09
cg25644095	5.909049457852866e-06
cg08111925	2.1158778729102323e-08
cg07549881	2.856357022018585e-07
cg08651281	5.9432477229171e-05
cg00492574	2.678396171518216e-09
cg20762805	3.1843319203694875e-08
cg14694011	3.6689232763009727e-09
cg04750647	2.7015239995598073e-05
cg27555894	5.289517113205022e-08
cg02564441	1.7344818239450888e-06
cg16664409	1.231787659650152e-06
cg14218795	0.000336624
cg04414917	1.2629013423803848e-05
cg03916430	6.901479665533117e-07
cg16457662	0.000109419
cg18573196	2.3659852965707273e-09
cg07744648	0.00020443
cg09074744	1.0302224628944145e-06
cg25142898	1.37668991373463e-06
cg09761247	5.7562162121826965e-05
cg01804450	0.000277506
cg08849073	7.4933673877009e-07
cg19628727	7.894062070690211e-10
cg02417264	2.112801933407127e-09
cg03715269	9.14738722951336e-05
cg08791563	6.32712326975593e-10
cg06994786	2.4764775192753774e-06
cg15620850	3.6180557250187206e-07
cg16855817	8.525908423706596e-09
cg13716995	0.000114315
cg14913547	8.264514651523669e-07
cg06326617	3.666531589452404e-08
cg03338754	0.000121824
cg19022446	0.000428521
cg11518000	1.1258711729578152e-07
cg01607321	7.317168772646987e-05
cg16338378	3.093022881672791e-05
cg15832313	3.854681907000668e-09
cg03556944	7.212323204663917e-06
cg19131476	7.244927037408644e-06
cg21001907	8.797714863817419e-05
cg00742381	2.6209836664348174e-06
cg00961415	1.5117496032779343e-08
cg01530283	6.96012628642606e-08
cg04361103	7.499616003769916e-07
cg10978282	0.00010429
cg05608777	1.0511346411057332e-06
cg04155408	0.000179982
cg00089356	5.266169145201616e-07
cg02433304	9.33071397923868e-11
cg07816570	1.9128239510113332e-05
cg07902030	1.7474910407599964e-13
cg06785108	1.9860549649308723e-08
cg21375027	1.2674179150629072e-08
cg08264519	1.051737870017e-06
cg07283011	2.554206866012265e-07
cg18074184	6.481440253836013e-06
cg09141093	3.036278894974487e-07
cg11360729	3.3287700484940785e-08
cg02283558	1.1659124643514929e-07
cg05013909	2.3416299897993653e-06
cg14384933	1.1506917577452924e-05
cg05290820	1.1496402806399075e-06
cg09434667	1.9594384670362786e-08
cg00276455	0.000112421
cg16353371	0.0013813
cg03167604	4.072993695425353e-06
cg23281327	3.035628948211411e-08
cg01349063	5.635512705937096e-05
cg21101580	3.220883896259963e-07
cg06172906	2.6685320619890263e-12
cg06235469	1.727265791506838e-07
cg09270922	7.455317474480694e-10
cg02846528	7.383358313628463e-08
cg07855242	1.344264680680496e-07
cg14100412	1.7106305261194166e-10
cg06295125	1.1763873541958958e-08
cg07112634	0.000347723
cg03845435	1.6865743246441411e-09
cg13604060	1.786157735050864e-07
cg11804253	3.5134998046526533e-06
cg18756542	6.588542755814331e-07
cg00909668	3.4132503327066743e-06
cg18853390	5.853225570895404e-09
cg15238183	1.7628614012998867e-08
cg26558799	1.0587903886971617e-09
cg25531857	3.2844817976496188e-09
cg23797411	8.186089913708727e-07
cg12038759	7.862749271780878e-06
cg17595116	9.302121295462484e-10
cg06796451	0.000191601
cg10963657	2.770925300321636e-08
cg06303537	1.398460930834844e-06
cg03058727	2.2622786977066767e-09
cg19456424	3.787491320572656e-09
cg12879381	8.174074750399996e-10
cg04296790	2.290103457980308e-07
cg11712484	8.323825396949758e-06
cg09424308	1.4030135386811082e-08
cg02255829	1.8390306555704505e-05
cg13165085	2.965616874295307e-07
cg03010561	0.000927934
cg00552930	2.4453299718452115e-08
cg23277768	1.1048550963010939e-10
cg12727680	4.105212636495992e-08
cg17588373	0.000156511
cg27481153	2.9310163366380593e-06
cg02694489	2.57091934408038e-08
cg25488046	3.958764541733828e-07
cg02029970	2.2950772260443841e-07
cg20927425	1.6440181405119603e-07
cg07498364	4.956795566224415e-07
cg05272157	7.291495185413055e-09
cg17259761	0.000117036
cg02836478	2.3572743937050333e-05
cg25088621	2.226433446161913e-06
cg17444385	1.921506609381396e-08
cg00177431	6.128222366230673e-07
cg14006893	1.8647979844743645e-06
cg03881382	4.459305258386337e-09
cg19595530	3.6431369032641214e-10
cg12273394	2.6330241542638078e-08
cg02030452	8.043758326081729e-09
cg13495118	0.000315311
cg24707311	6.272001806806315e-10
cg10776530	5.4909965731986254e-05
cg21785750	4.567324296544939e-11
cg04533078	1.1583622916977454e-05
cg01515803	3.3327962714047032e-06
cg22303909	3.3689701528505367e-07
cg05264256	1.7242085170732224e-07
cg20800536	2.0937473976800902e-11
cg18467551	5.999128194211778e-09
cg01909364	1.2417124550800906e-08
cg11788928	3.898323586160046e-08
cg02007534	2.3433223264257563e-05
cg03099881	1.9792047176725447e-06
cg01478482	1.5330013321102065e-05
cg12049925	2.5158997107865844e-10
cg13645001	3.631944744952875e-10
cg07811302	0
cg00567043	6.865665475142002e-06
cg11060238	2.4132029707857328e-11
cg01385356	4.177074568456618e-07
cg06744603	4.2036870561146245e-06
cg07979390	2.5234798983753137e-07
cg12399197	5.79908725262257e-06
cg18327426	2.7098570942740707e-08
cg16582726	1.0532072819424698e-06
cg15974558	6.131060105674102e-05
cg00559850	0.000122267
cg06924803	1.5615630322152185e-07
cg20341435	9.34107580174981e-08
cg05883195	0.000303728
cg12848639	8.970737726876621e-06
cg11911128	6.23227879525956e-07
cg06338523	3.9610275126555905e-06
cg21481620	2.929271438745218e-07
cg03753936	3.818738103511521e-09
cg03548384	0.000494772
cg22059413	2.7876272505666932e-05
cg17875922	1.438139141107797e-08
cg10246446	1.3261156969202048e-06
cg08323075	7.058154644967729e-06
cg12716758	0.000119838
cg04893281	7.64532331098966e-06
cg14176099	3.4669311267387926e-05
cg04002144	1.0350043044837776e-08
cg18537784	7.85877585229855e-10
cg18315346	2.0585925952776307e-07
cg13383842	6.3710069458933205e-06
cg19734216	3.933327196170566e-06
cg20515400	5.984385387236557e-08
cg05283119	1.3386069165455261e-05
cg21115433	0
cg02750668	1.433838484277139e-06
cg14219131	1.9144668872428383e-07
cg18425250	5.966199950746542e-07
cg09414948	2.065139104623359e-05
cg25338454	2.478057514188059e-06
cg17362026	2.0063069439135717e-07
cg12410280	3.940393789036989e-09
cg14149985	3.11187587892503e-05
cg24099074	4.9160891313349e-07
cg06988251	2.7007141342183516e-06
cg03509329	1.4691432514979397e-09
cg25741215	3.7959991795455394e-06
cg01427231	3.811897464345293e-09
cg24453014	1.849560377076287e-07
cg15843975	2.7986186701411953e-09
cg20414687	2.858398362448611e-08
cg13260793	3.8600004326649895e-05
cg17908749	2.763157210150524e-06
cg21721523	5.196855595046568e-05
cg24840741	6.072050169336762e-07
cg26485003	0.000716851
cg04052934	1.2277767789115046e-06
cg18464364	3.9239914761957095e-07
cg08283874	2.105282972619804e-06
cg12826520	3.283074281434928e-06
cg14149304	9.312258647076188e-05
cg05878630	1.5833163669043415e-09
cg23847967	4.751838922345542e-10
cg14688905	5.466294084044421e-12
cg08672566	1.7343099290023645e-08
cg06840144	2.0205178674626012e-07
cg01713201	2.1899245750134355e-09
cg22731432	1.9950763263665294e-10
cg23160224	3.375331179655827e-05
cg26787217	7.875851192329364e-07
cg04524488	4.538428771017067e-06
cg25120513	1.319485343209692e-08
cg02043408	9.846301551874603e-11
cg06049549	5.691630500237466e-10
cg05187279	1.2451046921269082e-06
cg13760339	0
cg23924533	1.0165655983662703e-08
cg16417200	7.572339943973105e-08
cg15169709	4.082623105250427e-06
cg12967413	3.695346906473773e-06
cg12269858	9.912951548507465e-08
cg15453775	3.776543588185355e-06
cg25174343	0
cg14853212	1.0744800956308254e-05
cg06306247	6.784381378910354e-08
cg07335120	2.408555771493681e-07
cg25868694	4.009984013730872e-07
cg03062284	3.749108211548169e-06
cg12237227	1.0961789417285317e-06
cg11620868	3.1505268893727845e-07
cg13838057	8.129448685667562e-06
cg23845936	1.8848989036257535e-08
cg13334163	1.2859713294233188e-12
cg00423675	7.47157529623621e-07
cg11681086	4.536376829733513e-10
cg06569300	0.000173743
cg18013400	1.2161739348925948e-07
cg10737401	5.8800742053222166e-12
cg26411128	9.060981609465557e-08
cg05917963	8.397144571514747e-05
cg06850283	1.6005682611508476e-06
cg09606807	5.21753357394239e-05
cg10231400	3.3585502157151836e-08
cg11350504	6.638178854034837e-05
cg19761149	6.61574198423942e-07
cg07328696	1.351803113891492e-10
cg05551748	2.5028804584437125e-09
cg02380983	7.774673887928074e-05
cg21843517	2.575721693709454e-06
cg03931397	6.510682691862613e-06
cg23226168	6.61297970050434e-07
cg10770187	1.993634016650425e-06
cg12380764	0.000152683
cg16734422	3.9777581228861436e-10
cg08002355	6.397681662217991e-08
cg14119527	5.694950721002456e-06
cg25674586	0.000119346
cg00728090	4.8835914791212076e-05
cg22117637	0.000493
cg05556917	2.5558501550726476e-06
cg05112969	3.649761659563211e-08
cg08939463	1.0014007444159034e-05
cg07131544	2.2333362603710327e-07
cg24692378	0.00112713
cg15006455	1.9458361864010953e-06
cg15434778	2.1111437020771007e-07
cg27535305	9.969866107129022e-07
cg02650744	4.3269281313484953e-07
cg09139300	6.942365692319541e-07
cg06012483	3.63553677606987e-07
cg11603447	8.853677057607534e-06
cg13897122	5.7691711852214667e-08
cg01742760	1.6445776496176734e-07
cg00858624	8.894607272935673e-10
cg05967487	3.716460484981532e-05
cg03701870	8.830795064418417e-06
cg19806586	9.861780558839683e-08
cg03746875	2.1526780358271935e-11
cg11725182	1.659241142260015e-07
cg25563032	1.4478372933890427e-07
cg27645627	1.258356750188927e-05
cg06744044	1.7624076101840913e-06
cg05914060	4.4398787438781895e-06
cg21657781	2.008370215800248e-06
cg09431843	6.127579681436401e-07
cg13233583	3.210282276011611e-06
cg04812521	2.015616007433607e-09
cg05594470	1.093907263660654e-07
cg06341867	3.121534822625449e-06
cg21721681	2.2586694822024356e-05
cg09599862	1.1499803636794148e-05
cg05064567	0.000904603
cg27066295	2.7137053989489957e-06
cg03372243	9.592440485484133e-06
cg11560155	0.000281296
cg16024886	7.690429227902307e-05
cg13877766	1.461309861228166e-06
cg03214637	3.0821948159287516e-06
cg21221883	2.4275569622034254e-05
cg13630574	7.454115102945025e-11
cg21960184	1.4514424715672547e-05
cg17007597	5.190933303311773e-06
cg22138597	3.3247848918449563e-12
cg23448729	8.029380563656652e-06
cg01442142	1.1138114081044037e-06
cg01161644	0.000122177
cg20431441	4.746436510494334e-08
cg20259674	0
cg07881650	1.9355583658065e-07
cg05381829	8.603771597393006e-07
cg08414021	7.051877831798503e-05
cg13667095	3.282659710723834e-08
cg16928826	2.6464757556521334e-06
cg02696415	4.932026465787054e-06
cg07424440	4.13836168666748e-08
cg21854348	3.882228261087306e-08
cg10379418	5.147374439085084e-05
cg11037827	2.593146319329609e-05
cg16390125	3.652163427236843e-08
cg12332536	0.000228763
cg08596486	1.4248357843138493e-05
cg02369635	1.832258876399706e-05
cg19413065	1.637417410660369e-06
cg02549881	2.2497559371004172e-12
cg06007668	1.0206333334039641e-08
cg17833299	7.648556010764196e-09
cg27351543	1.1749976547292817e-09
cg17538855	3.2546456274484825e-07
cg02072300	5.876966442386333e-07
cg14519392	5.284980375552806e-08
cg12793706	0.000733241
cg07881458	5.027449012651175e-09
cg24758989	3.288739125473228e-08
cg00109781	7.272972793448407e-05
cg04189326	2.8268813518250724e-05
cg24979407	2.2856687877270687e-05
cg15980749	6.062503443859946e-05
cg10288939	5.463923165027751e-07
cg07098538	2.4833786993472273e-07
cg10514640	3.3186571768428763e-07
cg12918270	6.234018022910348e-07
cg02054359	2.4945822443278587e-06
cg25744932	1.562133008170541e-06
cg17357286	2.2846939495835272e-07
cg06905216	3.5244596130468153e-10
cg21445398	2.334191173680722e-09
cg20301323	7.4853231279981e-07
cg25454270	0.000128463
cg19444779	0.000241846
cg25270178	1.6490264376223251e-07
cg18853075	7.701745941002258e-08
cg07854207	2.8750789797804543e-06
cg15163909	2.3835308171626934e-09
cg20388496	0.0004839
cg27356587	3.964357064845103e-09
cg08604986	1.4331065533501608e-05
cg24630963	1.3684487987219995e-09
cg19274612	2.1083246992681381e-07
cg15623799	0.0001826
cg15216497	1.8464393339745477e-05
cg06834431	3.1541436129600697e-13
cg14531540	2.4588566816863278e-05
cg12042866	9.104828002648446e-12
cg02019210	6.590572532161332e-11
cg11445969	1.510375802205033e-08
cg14110715	1.3733285230577152e-05
cg27140900	6.919991346610033e-08
cg16289653	3.621780147677889e-06
cg08397794	1.7377879546476294e-07
cg21149602	8.026649534031982e-06
cg00219216	2.769809270830592e-09
cg17299745	1.3031974734345475e-05
cg11309498	8.708522680755948e-08
cg24324984	3.531721302074686e-07
cg06929414	2.4431148251347068e-05
cg15088002	1.769093906922592e-07
cg26889408	1.8874270895086198e-06
cg22401272	1.0189281756667334e-05
cg06830954	8.500064379357575e-06
cg19908611	2.1479428236048648e-09
cg20624537	1.311181869412259e-06
cg18450009	8.626918923670956e-07
cg12670550	4.1613322521172336e-07
cg02101724	1.250057405766114e-05
cg13309208	3.187617959821143e-05
cg22735601	7.183334491678295e-07
cg21204310	1.8622417600200336e-06
cg17061058	9.888921543299567e-06
cg10642659	1.965402637305047e-07
cg19310322	8.731576074394454e-07
cg01200104	2.323731795872419e-08
cg06288270	3.0280888907441295e-11
cg18035534	1.4229949441002532e-09
cg20424643	6.485488009966289e-07
cg15770616	4.141099382293234e-07
cg07122893	4.8452726275627356e-09
cg16362222	1.0575298636794628e-08
cg17835678	3.854093301502992e-06
cg00499139	1.1270445687827646e-07
cg04021444	3.4955768359878903e-06
cg18716083	0
cg00612290	8.934621720579905e-06
cg23255423	5.072408534700923e-05
cg13000400	0.000271976
cg03609427	3.069575371661415e-09
cg12975127	6.72185973549233e-10
cg05895451	5.5990190930943484e-05
cg18030862	1.3520686792389824e-09
cg13990720	9.648287502272979e-09
cg18248753	1.2201679632228846e-06
cg07748754	7.962633885583159e-10
cg25440950	9.282595865778287e-05
cg00330965	4.819120061894111e-07
cg20777388	2.6825985655065665e-08
cg04257407	1.0938672190263787e-09
cg05836974	3.616985422283392e-08
cg16253437	1.1602149513345594e-06
cg10796131	3.276330786028403e-05
cg21581745	2.197156474315065e-06
cg23223933	1.3865697878756578e-07
cg18153338	2.51049391941649e-07
cg26477856	1.150767007240816e-07
cg13710369	6.0948613054945255e-05
cg10271819	0.000128975
cg10196151	2.1557056826493337e-05
cg15633107	4.819139531875294e-09
cg11871078	7.179777439247914e-08
cg22519313	5.9797573572328844e-05
cg04276715	1.8092290831051017e-06
cg21669515	1.6486161769080354e-08
cg08398567	4.423752738824671e-05
cg15629006	2.5734141817501666e-08
cg20850984	4.960791222252681e-09
cg15452308	5.440147158086717e-06
cg15474407	7.100653398595114e-12
cg04955791	6.471147250275422e-07
cg19586352	2.969469115043921e-11
cg24915574	0.000320372
cg05411829	4.823523198616009e-05
cg16982741	1.505342306362678e-08
cg14794799	1.1403236133133987e-09
cg14418242	1.02674891901966e-05
cg25958733	8.588881272864057e-09
cg25262782	8.383927802002589e-07
cg05575150	2.1155027359887058e-06
cg01678472	4.209025450996329e-05
cg26073276	1.989705067373393e-10
cg18618017	1.850512160950224e-06
cg00765111	2.2653095372859866e-06
cg19974686	8.328837011484236e-05
cg25317746	4.939241319912302e-05
cg10822545	8.219460612024498e-06
cg06254513	1.0880185641326534e-14
cg09956618	4.4791594722148886e-07
cg02309636	0.000304098
cg15308565	4.884981308350689e-15
cg10222789	2.0267218605596327e-06
cg25608041	5.210987075177087e-08
cg23022819	1.8409311570710685e-06
cg03509447	2.1435388641855013e-07
cg02588283	5.18707599095336e-09
cg21175614	2.600107122940898e-07
cg06625852	1.695846658655853e-07
cg02092206	1.3774537066524317e-12
cg05807849	1.0982337261822295e-10
cg15983605	2.920567102493443e-06
cg03526325	1.6590462998955502e-06
cg07476353	1.8769661724871156e-07
cg06703150	2.654392435852415e-07
cg01124420	9.092460118154122e-11
cg25371081	0.000100278
cg13295422	5.47433580500023e-06
cg24747377	2.9803713774700924e-07
cg17196713	1.958389805878369e-08
cg05880667	3.6304787331964405e-07
cg16836028	9.041072602800071e-06
cg15551673	6.478186176350764e-05
cg18728780	9.433479085219076e-06
cg23368002	2.688729239253007e-09
cg26413007	2.7809524838495747e-07
cg26083045	4.134902032548737e-06
cg06628679	9.32322964946053e-05
cg04940502	8.696359510285134e-08
cg05304366	4.2487628337029015e-05
cg15048607	0.000127701
cg20322908	3.265814726427507e-07
cg08513039	2.9727442729665654e-11
cg03542374	1.8665294085895567e-06
cg10174221	2.6488020665738077e-09
cg04232484	2.960704501664413e-05
cg08498191	1.2410550365160589e-10
cg05440302	7.467281351036803e-06
cg25770411	5.524248836152879e-10
cg13708803	1.5485645957769023e-06
cg15013496	2.061215872761757e-06
cg03040139	7.518152878027706e-09
cg23717689	8.829046681535502e-07
cg27135057	5.590964243329388e-05
cg21757266	7.134789136331587e-05
cg01449408	8.192700484688231e-08
cg16509045	3.5457490191403984e-05
cg08217354	3.342597524325086e-07
cg10806495	1.0524800586608762e-08
cg13905899	1.8062891071757292e-08
cg23359489	7.875111673882884e-11
cg03775632	4.3449938329498394e-06
cg06678147	2.0865787109913825e-05
cg09049060	3.5846884847146043e-06
cg10570158	2.078563404173117e-06
cg23323209	3.012763478693614e-07
cg01071534	3.107047566230925e-06
cg08839301	3.786137828809544e-07
cg05301976	0.000496651
cg17415451	8.96874570166517e-08
cg00374232	1.5325058999593466e-09
cg06868946	5.867146619542574e-06
cg05020189	2.0653173560258864e-07
cg05279382	4.799408981348563e-09
cg05732044	0.000904801
cg03322446	4.1870616885097967e-05
cg17906685	6.274392783112148e-09
cg14622659	1.580291792868671e-06
cg11028755	7.586607120302347e-09
cg26582375	3.603567444443456e-10
cg10635722	1.3028869083608896e-07
cg00599631	4.397394293143009e-08
cg17905710	1.6316025197582462e-09
cg22532652	4.888694715710074e-07
cg02998591	2.2947699296338442e-10
cg09390350	7.296114686639044e-06
cg25766693	7.300052451419958e-09
cg25665417	5.339721947938969e-07
cg21224213	1.4506742723741084e-06
cg00585551	1.2768251456130031e-08
cg11490174	1.8142034219348346e-07
cg08001668	2.38375085448439e-07
cg13097088	4.226744970692309e-07
cg24146080	4.263472094012677e-05
cg26868514	6.772529703713559e-08
cg27385729	1.3974342060407707e-05
cg12467595	0
cg03815480	5.312933759604732e-08
cg11239749	4.888311977424564e-13
cg06827015	0.000820394
cg25828393	4.510589147521671e-06
cg05454027	1.8469365159479167e-07
cg21752492	1.3373628870994025e-08
cg02976672	1.4268907067016556e-07
cg04095327	1.0646985781903595e-07
cg01407664	0.000208479
cg16834003	1.7441346145119496e-09
cg00597687	5.2761423902092375e-06
cg10401419	3.3166636104198233e-09
cg07074461	8.109487859009334e-08
cg16921950	0.000155756
cg23641635	2.483105920880746e-08
cg00188402	2.4920030232911117e-05
cg03335207	0.000210919
cg10325053	0.000266727
cg06612432	0.000737541
cg14185504	0.000564645
cg01346448	5.0037885125253645e-05
cg22231062	1.6596863394724437e-07
cg09277823	1.9006342780736318e-06
cg06983900	7.66053886991358e-14
cg06525537	2.773473899431167e-07
cg13138043	1.5726998014997662e-07
cg01595237	5.517808432387028e-14
cg07900392	4.1093937142022696e-08
cg09880847	5.319490715693931e-07
cg14573817	2.596260761933422e-09
cg23660927	3.6029074168553166e-08
cg27651452	6.0949585412029e-07
cg15247526	9.121697819636232e-06
cg21108826	4.724647687526229e-07
cg11112991	6.539786823189786e-09
cg04631994	2.9520714983632956e-08
cg03139377	1.7277765645529186e-05
cg12975399	7.0154876091743645e-06
cg11690122	8.888816349639228e-10
cg09038258	5.498997236452752e-07
cg15736553	1.548721293764821e-06
cg04905364	9.13666561075388e-07
cg20462349	2.90878432451791e-14
cg25217535	9.56478097391411e-07
cg02964945	4.077500892485375e-09
cg23228218	2.1782470074338534e-06
cg14626898	2.0193910876820098e-08
cg15516998	1.0308078612908389e-07
cg19485462	1.0542733444030006e-06
cg23748514	1.8438540805298942e-08
cg22555806	1.6708553429722883e-09
cg23384620	9.17255519317095e-08
cg10442325	0.000465699
cg10431878	3.761990718942343e-12
cg23489627	1.706728841122107e-05
cg01896884	0.000106251
cg24297049	0.000444792
cg00088972	7.9326195864593e-05
cg24272452	1.5180423337257665e-06
cg22881048	9.85273906906059e-08
cg13179828	0
cg04949238	7.026771394713638e-05
cg19647607	4.1411934674440154e-05
cg23863066	3.377391304404398e-07
cg25093279	8.41213618296699e-06
cg06492735	4.823601684744716e-08
cg24271589	7.356349029929987e-08
cg14116596	7.989483185033563e-07
cg15310511	2.751588140670336e-07
cg06250841	2.1704888892859486e-06
cg19189827	2.503910703666179e-06
cg08599446	2.0784782450711248e-08
cg16085553	4.338750470012087e-10
cg06024039	1.4506383030354897e-06
cg09244037	4.183574640159726e-06
cg03915429	1.4682170972446507e-05
cg03974400	5.030949585815847e-06
cg00491083	0.000162177
cg02641052	6.886485874657566e-06
cg24327597	5.135507543663209e-07
cg03763624	5.41274658538704e-07
cg27386237	1.218791059298674e-06
cg20249402	1.7555744098562975e-05
cg19782124	4.015010728664059e-06
cg23096020	5.517511072361536e-06
cg19553768	6.558985021776209e-08
cg03795776	1.1863774496134738e-07
cg00486883	6.915236580029571e-07
cg19685528	1.906369395676677e-09
cg12913296	1.6714057937683435e-07
cg21816743	5.828084977732573e-06
cg19407960	1.6742824349158525e-08
cg25368728	5.850024464848502e-09
cg17898196	4.974802325641292e-08
cg22319618	1.3783522082033706e-05
cg23096663	1.4355183708403274e-13
cg15604374	0.000507549
cg02675634	0.000132031
cg02606018	0
cg11118092	6.274876586775946e-06
cg18217346	9.569746174220572e-05
cg09811393	0.000127455
cg12534371	2.3636450907638107e-08
cg09229492	3.991378565160186e-05
cg23048032	7.0957877230659605e-06
cg25009697	2.874567706090403e-08
cg25120517	3.8019298820302083e-10
cg16871855	0.000339767
cg09196371	2.3055907183433533e-09
cg27381396	1.8713058991259857e-08
cg02006660	5.533344598074308e-07
cg00005354	1.3134279652771141e-07
cg23584735	8.029667006859142e-07
cg09559249	1.2974171075263996e-06
cg14754871	1.7539534269417345e-09
cg03697950	9.553415725171988e-09
cg16600703	9.26783056236502e-05
cg26940328	4.4826056200264475e-09
cg24317310	1.3752804295386056e-07
cg18209359	1.1091128016005314e-13
cg04098412	6.677559108991815e-07
cg05027052	3.28422982143195e-07
cg01825052	3.733843390030245e-08
cg08240659	2.9575522342284444e-06
cg02239754	1.9987996369152938e-08
cg16495086	3.881986781695268e-06
cg20986166	1.4261065012233232e-06
cg05848434	1.4260761793671861e-08
cg06369879	1.7200144441065213e-05
cg13610873	6.064677726680401e-08
cg04134096	1.1004283151372363e-08
cg22386930	1.941244376357787e-06
cg00759739	2.580821922837373e-08
cg10149535	4.9728803348525474e-06
cg17940093	1.9941766737918698e-07
cg21601056	1.452766619225443e-07
cg21537109	1.2113397020785399e-05
cg06085875	8.21892758839926e-06
cg00463859	4.573507605964977e-08
cg06241170	2.8326285761437475e-10
cg02631326	1.0764695547171854e-06
cg16282498	2.1100611258262347e-09
cg08541601	2.013633704223139e-11
cg24582377	0.00377987
cg16075393	8.964362585572871e-11
cg04995108	1.4781742496694505e-10
cg20955492	2.6892769122710547e-09
cg00014998	2.574871249549915e-08
cg16641029	0.000169058
cg04925194	1.0680817903452322e-06
cg00324201	2.815868633820884e-06
cg14309153	1.8395929224368501e-10
cg25506386	0
cg19053454	3.807946358236336e-08
cg21434492	5.0535289841668884e-08
cg20738500	1.2993347509038244e-08
cg17993073	0
cg21791076	6.729244247938304e-06
cg14129775	1.8068333425436123e-05
cg12760786	2.827058032117691e-09
cg10596298	3.546362079442922e-06
cg01246649	5.9352124659461936e-08
cg14380840	8.711310872655531e-08
cg06442489	2.1135664532656584e-05
cg01515427	0.000655399
cg11469587	1.1358765150681904e-08
cg14115756	3.6339703523013966e-06
cg01590439	4.014818963726796e-06
cg08556718	5.025403426728303e-10
cg18727205	4.811093706202918e-05
cg10727229	2.140710212206187e-06
cg09005548	2.4712255304315534e-06
cg22225856	5.997785982314596e-07
cg10884885	3.6820135829174205e-10
cg04393788	7.100416611338645e-06
cg25465513	1.7075558822465808e-07
cg23497920	4.153036681220357e-08
cg25351019	7.3940343719991475e-06
cg19413725	4.0975660942077496e-07
cg14384565	3.421315050156082e-06
cg11829191	1.8896182618632906e-08
cg16839437	1.8993917549892103e-11
cg19149013	7.578276894903979e-10
cg27529588	1.5396391930266873e-06
cg07070182	8.781658967338402e-06
cg01851953	2.5735557427797318e-05
cg19750657	0.00133288
cg02250200	2.8391985318343416e-08
cg22686195	5.321058806906365e-07
cg08511249	5.515199630534706e-05
cg17651728	4.600624547990151e-09
cg20155196	1.4986548016349133e-05
cg05114334	3.1458888827273768e-09
cg21445527	1.2658625037076376e-07
cg20919265	2.244819326646663e-06
cg05985988	1.7316499123509743e-08
cg27283592	0.000381307
cg17974477	1.0044280296384045e-08
cg00401972	0.000292954
cg09465922	1.044383024506601e-09
cg01382816	5.309204187398109e-10
cg08107083	1.6142669789775965e-06
cg17551891	9.035520109890172e-10
cg25978011	3.341172338799936e-09
cg15937784	4.74145132767223e-06
cg15090897	1.0712627508402406e-06
cg03244428	1.5838339528784218e-09
cg19781863	1.443222419350576e-08
cg13978693	2.0711769144199366e-07
cg14501638	0.000406867
cg08962452	0.000127929
cg02116225	4.257973096333245e-08
cg07364009	3.014392362166163e-06
cg00335892	8.232953557452127e-06
cg18934287	3.338290955889889e-07
cg04107533	5.113608808615666e-07
cg10871883	7.089387299985539e-06
cg07698266	1.143090499200472e-05
cg24088710	2.1703753905200074e-08
cg23719157	6.862743213043032e-06
cg14912350	5.013645855145299e-07
cg12363607	1.8298473847266905e-11
cg00768873	2.2815593314629012e-07
cg01875052	0.000575743
cg21213730	5.287469078352203e-06
cg03602746	1.1907065230465363e-06
cg01886111	1.844265207218143e-08
cg18904150	4.2809454547931836e-07
cg16763508	7.38961414281647e-09
cg22551250	7.664564141141028e-07
cg23655934	0
cg19275647	5.358365920971053e-07
cg24411302	0.000106701
cg20357185	8.781142923908192e-09
cg10992465	8.059821232420106e-06
cg22607375	9.221440167017647e-09
cg11525032	8.531474592343713e-07
cg02493205	2.651474403370102e-07
cg10968404	8.167657784219351e-06
cg20127504	1.8762509879088896e-08
cg00714184	7.836955760343045e-06
cg17385483	2.874098207206188e-07
cg05302721	7.389861838569267e-06
cg21972557	2.3505291046888033e-09
cg04590434	7.33716642997706e-10
cg01713311	6.954904652189953e-09
cg01383724	1.0488276913633854e-12
cg17261615	2.3906651235305887e-06
cg11754137	2.805420624696353e-07
cg07454944	9.208061757526309e-08
cg15997906	0.000177763
cg24433960	1.6701335903146486e-07
cg01824511	3.8502628951775364e-07
cg00978415	1.5390175178708887e-07
cg05439262	1.3967244882895358e-07
cg17422120	1.2046264874499002e-08
cg22878468	9.249645016584651e-08
cg26552042	1.6098780153406267e-07
cg14240328	3.015858051513831e-06
cg09977684	2.0537514641150167e-06
cg15743799	8.266841100557087e-09
cg21250959	5.2893623254557376e-05
cg22545886	1.1552601320019562e-08
cg25700938	3.5915714846623814e-13
cg19536827	8.129075612428593e-06
cg02549324	5.6103836465482004e-08
cg20426768	1.2996727792868867e-06
cg04744937	7.684413250941269e-06
cg12921531	3.769673462272749e-10
cg20883701	3.3002996113751237e-07
cg11595074	8.080580660152492e-08
cg19307528	3.046736606115985e-06
cg08096050	1.091567535249638e-06
cg17538966	5.4301886320828885e-09
cg07432111	9.137845437656722e-06
cg21088119	2.2021722168030777e-07
cg24757199	5.5296974332819104e-08
cg07350774	5.732876284803012e-09
cg27321587	7.450989492063798e-09
cg14236602	3.9338658386345315e-07
cg03038916	6.867071663974045e-05
cg08035774	1.222928425193004e-10
cg04275172	1.339750242534965e-05
cg26896569	1.842589081313406e-09
cg10165327	4.768940134125543e-06
cg11607004	2.4934852582703115e-07
cg24809557	8.164018672207618e-08
cg25461161	4.900514067762707e-06
cg26287666	2.0032309144824012e-10
cg13909582	2.4096090456282582e-08
cg22264170	9.961760221055549e-06
cg14374401	4.846187327289808e-05
cg10427127	4.519524943180642e-08
cg19507918	3.3747563887853715e-07
cg00812557	0.000218743
cg07185425	3.15344418133634e-07
cg23782159	4.807188606070767e-07
cg04901847	4.859779245691698e-12
cg01241308	5.050505088588508e-07
cg07163389	4.6629367034256575e-15
cg17618872	7.214888353423987e-09
cg03858006	1.0248823190117662e-07
cg20364471	7.41533188097776e-06
cg22333340	3.324333031073934e-10
cg08714787	2.9908658470967353e-06
cg08786711	2.5338933770102656e-06
cg25435714	1.8788113800183304e-05
cg12071968	9.152481905694287e-08
cg18304280	4.0419001923197584e-08
cg21027759	3.937958361766025e-05
cg10386431	2.011866784279448e-09
cg02963641	1.7784754779981427e-09
cg12506219	5.8331974805980735e-06
cg12233426	4.059716707249805e-08
cg08495374	4.486684400339946e-06
cg22513480	2.9292106884515334e-07
cg17073859	9.143722701221435e-08
cg20809909	5.7632692507247896e-08
cg10373317	1.1423595402959563e-10
cg11472428	6.740672084726285e-06
cg08243468	1.4624663036144625e-08
cg14121472	2.335884752291406e-08
cg15543551	0.000121264
cg00721771	4.911036436627825e-06
cg22559881	5.773354710969514e-07
cg13504976	2.0721847759919143e-07
cg16308148	3.217126565147055e-11
cg07016571	8.615689273128169e-10
cg14624463	9.74855508539818e-08
cg08930413	8.64186593507732e-07
cg16767622	8.223324020950606e-06
cg08211051	2.5339726805739815e-07
cg02489677	1.5803212294329683e-07
cg03829839	2.702905952389756e-07
cg11686737	2.3513071489844606e-09
cg12768964	2.2822649325959787e-09
cg07932102	1.1384308904460738e-06
cg23527183	9.907571629774736e-08
cg15792461	1.6699820459820103e-07
cg26292058	5.476226616618618e-08
cg06039747	0.000117856
cg21022889	5.52157897182326e-09
cg17132122	0.000103375
cg22183725	2.8185411571346464e-07
cg04180266	2.4745760995870114e-12
cg23397932	5.732467833752253e-08
cg24759776	4.739228339434298e-06
cg03469129	9.964934563932992e-05
cg24884214	2.2978448317445554e-06
cg22769375	2.1397450578053423e-07
cg03272225	3.2565319014743466e-05
cg21443763	9.032657361185414e-06
cg27220932	0.0011739
cg25821249	5.1324735683699885e-08
cg19856701	1.9177922983004692e-07
cg21002456	2.923403408239267e-09
cg16160244	4.305241918522995e-08
cg00777546	6.95694718177986e-06
cg08582164	6.212607628341971e-08
cg22023304	4.8710553510855625e-05
cg11955474	6.013573393692795e-07
cg06060072	1.5391978678280793e-06
cg03940556	7.190291771985713e-07
cg21881263	8.429231346251953e-08
cg27568734	4.729103634804055e-06
cg14626628	5.632451371972991e-08
cg14455887	7.028028092825878e-08
cg00988592	4.671248683418838e-07
cg21126583	4.069744410917231e-06
cg01437161	2.734764909195775e-06
cg04698196	7.152294231316247e-07
cg12162759	8.959848215250865e-06
cg12022685	5.809081242702518e-07
cg01379237	9.635481301728532e-11
cg23702848	2.532188034454208e-05
cg05234760	5.21547316445492e-09
cg27548827	2.0667076453873e-05
cg24410469	5.2340605627421155e-08
cg00120329	8.187804989567837e-09
cg09365259	1.9875369738908688e-07
cg12458932	0.000261621
cg22987267	1.7664814055962097e-10
cg12721857	8.440201022974492e-06
cg17665505	2.33041252961641e-10
cg12940923	1.8201704365949922e-08
cg06202276	1.0697599805986613e-08
cg21382368	3.2755384388183373e-06
cg00454961	0
cg12497866	0.000558093
cg06908244	3.423628716348048e-05
cg03291837	5.512595946388643e-07
cg27406521	1.991773745935177e-09
cg12161893	8.243082016967662e-08
cg24977260	9.605839046411546e-07
cg07833663	0.000338238
cg17456025	2.312807623194857e-08
cg19273209	3.5104822537768143e-07
cg13574053	1.897935678618623e-07
cg11016055	1.3575124024889362e-08
cg20373012	0.000318826
cg04137171	1.3223912842530439e-07
cg17652428	5.013456316760312e-11
cg08803535	5.683415828972027e-05
cg07067168	1.8052339068042045e-08
cg05132134	8.615824398372496e-08
cg16003102	7.582823258189819e-14
cg16051954	5.581086079842201e-06
cg12149081	2.706425920706579e-06
cg06491405	5.202708548424084e-06
cg19730924	1.7604498265821888e-06
cg04922053	8.27782031809221e-08
cg06094972	3.0163452546805303e-07
cg10191529	3.24463002687736e-07
cg24780284	3.4187572861554827e-07
cg01777945	1.8440980587008937e-07
cg08087379	6.263545238027746e-12
cg18515356	6.079607295372824e-08
cg07066091	3.3776630468107527e-06
cg00610000	3.089109412712787e-08
cg03396594	7.673093064597403e-06
cg21489475	9.199497765699505e-05
cg22207900	3.1005242814297063e-06
cg14552491	2.957820655069554e-10
cg22472154	7.439428262978609e-06
cg27170822	2.0516546128668267e-08
cg01700942	3.846395133511038e-07
cg05684457	2.2985267911224128e-08
cg25390063	1.2720751411121611e-06
cg18385050	8.500027568469903e-07
cg06408571	1.7183317418623112e-05
cg25075738	9.774603348944311e-11
cg09397397	1.3459235947976822e-09
cg12506004	8.712812571420869e-08
cg05753553	2.807373754465381e-06
cg06158347	9.535040544905726e-06
cg05788267	1.700586083064337e-08
cg11063547	2.5037502949354362e-05
cg21264751	3.6549318016554366e-09
cg05988197	1.0255417141058487e-06
cg00205501	2.902531631709948e-06
cg04404246	1.176836406102666e-14
cg05824697	0.000522858
cg10351687	1.0185241561266878e-07
cg06132803	5.995377311385219e-06
cg26077062	2.6109914619265595e-07
cg17777792	0.000981713
cg06630413	3.780656610574695e-05
cg18682731	0.000345554
cg26417701	1.0809880744977463e-06
cg23014425	1.4405004198358995e-05
cg03904291	2.5203041662646974e-05
cg07890457	1.1102230246251565e-16
cg04901576	3.934705703478869e-07
cg04747406	5.298807059794797e-09
cg12963015	1.3627829667850477e-05
cg11641812	1.0778945743750157e-06
cg15282097	2.410056598733945e-10
cg23916896	2.389586510886943e-07
cg19481605	2.6665474233578124e-05
cg24596754	1.2176604169411576e-10
cg08095361	2.988864711284123e-11
cg05049825	5.177518387355917e-07
cg02895736	2.4973185031029743e-07
cg13011518	2.9199138384394807e-05
cg15443166	1.303232453064851e-07
cg16520796	4.180449841850731e-08
cg03316569	6.341593916658894e-13
cg05580415	3.094580292017923e-08
cg20516595	5.908866143311542e-05
cg01874525	0
cg18597643	4.885779885777097e-06
cg10417176	4.562755548498387e-06
cg20802358	5.256128865482879e-12
cg11479380	5.915209699836055e-08
cg11712958	5.414267489900482e-08
cg14362370	8.968378363671814e-05
cg06070496	4.748477555605035e-08
cg09735690	5.31815358417731e-09
cg12872560	1.882460459301516e-05
cg16934023	6.681452058288073e-10
cg23927983	1.2008405381180864e-09
cg05623469	6.439293542825908e-15
cg11290351	4.3825811890663147e-07
cg23345004	8.161670660422615e-06
cg00822433	0.000145867
cg01839061	1.0756420971702596e-06
cg24417997	9.359572006317762e-10
cg16566825	8.770761894538737e-14
cg02200722	4.1114358640959026e-06
cg21638259	1.1399315652638187e-05
cg25458083	4.494247756503533e-06
cg12398448	2.2804516419672183e-07
cg16070807	3.2557003482036606e-07
cg07185247	8.773015092167213e-09
cg08704387	1.9573867426903035e-07
cg12012655	1.920746162120679e-08
cg25867318	7.396417190941307e-07
cg24607560	4.666249431295455e-07
cg24963077	9.186702877306274e-07
cg14120667	4.671134334555127e-06
cg25906788	6.642799597988969e-05
cg12707418	5.030407201900289e-07
cg21928411	8.54439403896734e-07
cg11079933	4.160030431243911e-09
cg19984039	4.212595069108538e-06
cg22960125	0.000291673
cg21545720	4.228586336640916e-08
cg21215409	5.952438542067284e-11
cg20422740	5.886469249294368e-05
cg12009115	1.2532700432998922e-09
cg13371705	0.00057948
cg21492439	1.2305720383798402e-06
cg00453258	8.221450875645075e-08
cg24501549	4.2148740053704614e-10
cg18590421	2.3536012028202435e-09
cg15288309	3.5086527219174712e-06
cg23539381	2.6754476412094164e-10
cg19959921	0.000201514
cg13952954	0.00012928
cg17357214	1.5924983554072014e-10
cg03714619	3.9514236604976105e-07
cg27079289	6.117862770826932e-07
cg15413849	1.3742213148759674e-05
cg24891733	1.1364772237731913e-06
cg12907108	1.1238503028199176e-07
cg22939408	2.4153242850211143e-08
cg05132828	3.3701448298728565e-09
cg15848350	1.2740327155480458e-06
cg10676837	8.775642434954989e-10
cg20587213	1.1593085380567913e-09
cg03038245	1.9285008034941598e-09
cg15732657	1.3443074431407354e-09
cg25675673	5.164646488253766e-11
cg09236831	6.447227740569161e-08
cg23212758	5.5706780410780254e-08
cg23377495	3.577260709874963e-11
cg18475730	1.4151298877163043e-06
cg05828701	6.873900115778042e-08
cg19803984	3.9745399482704613e-07
cg26475330	2.1887728374192505e-07
cg05709638	8.581211297098434e-08
cg04361509	3.288758866348829e-07
cg21804824	1.2111617758048254e-05
cg10619830	2.802431215309653e-06
cg22058452	1.5517698237488275e-11
cg15912390	1.264579763127216e-08
cg19641492	9.435263760293466e-07
cg01180684	3.112030022567325e-08
cg25471520	8.625037241938305e-05
cg08172463	1.4129960757003346e-08
cg20247326	7.436833182605795e-08
cg05451388	1.4553904115199856e-07
cg15699365	1.7509143024341256e-09
cg04490652	5.106385780884182e-08
cg02890315	0
cg05400219	3.09646694951482e-08
cg01908976	2.571899804237887e-08
cg17831820	2.9206111565760473e-05
cg23133307	4.14627878138063e-05
cg06960762	9.290285207796956e-10
cg08805386	1.0763684166192888e-08
cg23063482	2.659473012966984e-05
cg24443373	0.000169534
cg17768888	1.995319135716933e-05
cg16810626	1.5909554669235604e-06
cg24897126	2.429092719191672e-07
cg10241561	1.0534926264682554e-08
cg14360448	1.5865399882741826e-08
cg10512779	0.00311343
cg11986820	5.870937069829552e-10
cg06038028	0.000173342
cg22016649	3.0194879445111233e-05
cg18893857	0
cg23482133	1.3719611002827037e-09
cg24720151	5.808854720568135e-06
cg03402926	8.928146388864633e-08
cg25349472	1.6557774373815448e-08
cg13218558	1.669103264456684e-05
cg01663970	8.240636720779904e-07
cg14874678	2.5464892527971017e-08
cg11062167	2.085893271064343e-05
cg08824095	1.6622560468082526e-06
cg04344860	1.8808100965550523e-08
cg05233866	0.000152993
cg21733154	4.832547695343692e-10
cg02812534	1.2964097351186865e-08
cg19415514	1.6561542448556565e-07
cg01330050	9.040292195949817e-07
cg18057028	2.4938429099563564e-10
cg25763127	9.034825776410571e-09
cg19714260	2.1648627400838727e-05
cg19008934	5.5427174458499984e-05
cg05271333	0.000713006
cg00833524	1.336221677117333e-05
cg21344322	1.545334249453134e-08
cg23983501	5.6694639403165326e-06
cg01601279	3.38346713979476e-08
cg17080223	8.20548145091804e-05
cg24082192	3.5322930185266443e-05
cg18376568	1.059847780648937e-06
cg17761990	2.5421442728656984e-10
cg23321228	7.390918654870404e-09
cg14459059	2.530845533144088e-10
cg04518663	3.531756197494573e-07
cg03674660	8.049029778578465e-06
cg19212779	0.000271367
cg17866667	0.000409147
cg00315239	2.3465146048451402e-08
cg14791790	7.878573078379247e-07
cg02537814	8.032263631996273e-09
cg18115248	1.4435893047615167e-07
cg13521328	3.180092977839166e-08
cg01238590	2.157882428299729e-09
cg09921053	2.773336966743756e-07
cg26209050	1.2546201633156784e-07
cg27413876	1.3538259402423591e-10
cg03669797	2.4432067924351486e-08
cg19564884	4.079954776581296e-06
cg03415649	8.388403889281193e-07
cg02144303	5.247602844482557e-07
cg21888791	2.398081733190338e-14
cg04490045	1.3438136936549938e-08
cg23574748	2.755231416351478e-07
cg09553448	3.191477579989055e-07
cg02583465	5.329070518200751e-15
