## SupplementaryResults for "Combining Clinical Embeddings with Multi-Omic Features for Improved Patient Classification and Interpretability in Parkinson’s Disease": S4FeatureSignificance.xlsx (part 8 of 36)

### Sheet: Baseline (continued)
Input Features		Genes		Pathway Level 1		Pathway Level 2		Pathway Level 3		Pathway Level 4		Pathway Level 5
cg14651190	4.716055664655272e-06
cg04262726	2.5205468456857005e-07
cg23840526	5.697469469545524e-07
cg11184392	6.163059606301147e-05
cg02000109	1.2839935314978845e-07
cg06677418	2.977121525804538e-05
cg19182008	5.7591641788867776e-08
cg08597682	7.870729740178106e-07
cg17629827	1.636392470316661e-05
cg11119879	5.6698819431710845e-06
cg11314607	2.824321822081366e-05
cg01289141	6.653093577169145e-07
cg10453816	1.587959422066909e-06
cg06605933	4.515971753671355e-05
cg13205013	2.7742074424352836e-06
cg23650385	9.073086726374413e-11
cg05309407	6.718785217074696e-08
cg19218505	2.4162100340396897e-05
cg00058329	1.7684532727102464e-09
cg02926601	7.570922274657832e-07
cg09284150	7.798484028265218e-05
cg15697883	3.6773006861778867e-09
cg00689340	6.561626340040316e-05
cg07544152	2.4039316111057474e-06
cg07589046	3.907662360358444e-08
cg14686649	1.9370542603258656e-07
cg20563384	3.9057551982635275e-06
cg08781755	4.135417863704305e-07
cg25675311	2.4615985809717245e-06
cg07057320	1.1380809494809796e-07
cg15978502	8.742259693939047e-09
cg01664014	1.575607967607695e-05
cg17102269	1.5048371158066232e-06
cg23219748	1.5375889450552904e-09
cg25011003	5.564521843404169e-05
cg09236111	0.000739379
cg00994649	1.7579169708792364e-07
cg03156273	2.50637621768135e-10
cg22688012	3.06557515591388e-05
cg02582848	1.3425704992187093e-11
cg00115954	3.373684985708003e-06
cg14533030	0.000196167
cg06001762	4.452381562103369e-06
cg09804649	7.173355243139667e-10
cg15624376	1.2594960252521048e-06
cg02202052	0
cg06130562	2.5535124626996364e-06
cg15408058	8.570716190092753e-07
cg02598071	1.3573046264703237e-07
cg05950140	9.844586406071443e-07
cg19852097	1.1593859206016077e-10
cg17448661	3.16936622246633e-06
cg02351304	4.833680612437163e-07
cg11874272	1.153807079878888e-07
cg20016665	1.3482880367732264e-09
cg11721273	6.731103046053732e-07
cg21510186	1.170459003163593e-06
cg21466913	4.869955605446563e-08
cg27260772	3.3172679048121267e-09
cg20585500	8.052331024188675e-09
cg25080182	5.254182644520711e-09
cg10166011	2.4380383357169855e-05
cg21337411	6.154509944789055e-06
cg10788301	1.931208865169065e-05
cg23616524	2.103032020817075e-05
cg01097897	0.00023387
cg16177419	1.6568346250522836e-08
cg11559769	4.324996366655842e-05
cg03764791	5.940331856413295e-07
cg13515233	4.351180193928883e-09
cg19206305	2.064910220589411e-08
cg23796926	0.000106583
cg09419527	2.1539380745672077e-07
cg20832020	2.3230162238263574e-10
cg16068669	9.819640769404003e-07
cg02542949	8.905192694363961e-09
cg19408765	9.791572862716258e-05
cg18232816	9.248601318234684e-06
cg21908805	0.000859819
cg22172003	4.466571557060206e-11
cg01953314	1.6178247541631663e-06
cg25576364	4.011371169621025e-05
cg15832533	1.2503064139579578e-09
cg12544498	3.381824198456229e-08
cg06711333	1.717066600015471e-08
cg25112186	8.438496013063457e-09
cg14347002	4.714703567998413e-06
cg24547210	2.4155283995241916e-08
cg05107507	8.58202398035246e-12
cg00939768	5.248277586966665e-07
cg13432737	8.303963870970321e-07
cg13658902	1.3691787412728473e-06
cg00274406	9.850820159584828e-10
cg01011530	6.399411197732796e-06
cg14824211	4.052137523857802e-06
cg20324777	1.1102230246251565e-16
cg10835773	1.0456244947665283e-07
cg20931867	2.8601232493485895e-11
cg07047116	2.9337491214143085e-08
cg19504335	1.1868354329536146e-05
cg26487422	4.014938815743996e-06
cg00463399	7.796859801090239e-05
cg16529799	2.8733103221378897e-05
cg18787420	2.9616309404900676e-12
cg08259346	4.0697727600180755e-06
cg11590932	2.349231920106831e-13
cg27200989	8.100940179778249e-07
cg23989004	1.617035415113488e-05
cg17307145	1.2787691905380427e-08
cg04155571	2.3592089648527548e-07
cg06291003	1.3217089335215704e-06
cg02438446	5.3073114125723464e-08
cg11116781	1.6337297725765865e-07
cg13566436	1.5587892999713304e-06
cg16354249	2.0987968807339996e-08
cg10959999	1.8569112952837585e-06
cg23993337	1.1155370338578052e-07
cg13637899	9.094499314732385e-05
cg20398005	8.713116339542637e-09
cg12028375	1.1102230246251565e-16
cg26754207	3.255076478358987e-07
cg25079915	1.3864336239066688e-06
cg03162410	0.000147108
cg18000779	9.957231011936685e-07
cg02103115	2.5347390852914486e-11
cg09149586	2.684351990689393e-07
cg02333298	2.775238198138297e-07
cg05578802	2.3314683517128287e-15
cg01995852	1.137710752829868e-05
cg16955101	0.00112004
cg01658566	5.250229637709936e-07
cg14535980	9.70360509944257e-07
cg12429457	6.284197984207651e-08
cg18026416	7.3345258755352916e-09
cg08474716	8.257748618234473e-08
cg12087134	0.000183494
cg13182826	4.109712570254942e-12
cg18089238	1.7086779924291307e-07
cg11976079	2.9734473772080605e-08
cg22212380	7.188640763766685e-07
cg00153057	6.400436847187052e-10
cg21700511	2.620204460590525e-05
cg00918900	7.082697355276224e-07
cg19291518	9.947174062219233e-08
cg00865927	4.287936069657938e-06
cg00114297	6.562835164203307e-09
cg24591615	2.102312657292771e-09
cg24444655	9.477510380939691e-07
cg15997677	3.94528465452737e-09
cg20946538	1.132248739210695e-10
cg01920382	0.000155336
cg08717065	3.5047199586912825e-09
cg14636986	2.0804569178523025e-10
cg20457580	2.741069186962264e-06
cg24831711	5.5181024527506395e-08
cg03499829	2.3646881284755672e-05
cg23098331	4.182210133762965e-12
cg23985797	8.424366228276803e-06
cg07657658	3.5449617685756607e-09
cg23374784	1.738341609325289e-06
cg16190644	2.1348887345618017e-05
cg24023916	6.638913366829868e-07
cg04162656	2.3729717857357002e-08
cg26721247	3.753108934745342e-12
cg09070885	1.877767941138586e-09
cg25090604	8.082995864411302e-06
cg16795014	3.513344626238091e-05
cg13828150	2.3321238162843372e-08
cg03256578	6.318801009097541e-07
cg21306279	1.2530789439413326e-07
cg07347026	2.4979686385151467e-05
cg04645399	2.9287213987316818e-08
cg18770758	8.295203590691358e-08
cg15512958	7.517437206061572e-08
cg16483670	2.5352283827828614e-08
cg00146225	7.666567451658501e-06
cg13214695	3.3712410640873713e-09
cg25233950	9.931809208385545e-08
cg26618703	6.37928663504983e-06
cg02804655	1.086944077743901e-05
cg08300296	0.000371408
cg18935638	1.3751724353916472e-05
cg05707858	9.53265162062511e-06
cg08787503	0.000744786
cg01072952	7.458612812649701e-05
cg21987159	5.447337370068084e-08
cg20046896	5.262429381147626e-09
cg22683277	1.2206209487608533e-07
cg03748806	2.7648064948593287e-09
cg06729555	1.965935314540701e-08
cg07892374	0.000223582
cg17509956	2.1028183627702646e-07
cg09277074	5.377968349129514e-05
cg05986838	2.3748002597745455e-07
cg13531482	6.0479251473566364e-06
cg14850570	0.000395766
cg01119452	2.8354252323836704e-07
cg15211333	1.161959599316198e-06
cg04456238	8.36591450259494e-06
cg12655939	2.4283065620855915e-05
cg05944477	2.1278448225636737e-08
cg06102452	2.490533509869053e-06
cg05423640	6.475242999237629e-05
cg01003666	2.2465393212378615e-08
cg19199616	2.39525441814159e-07
cg06499166	5.239124578615417e-09
cg23698762	3.240616436306354e-07
cg22679813	1.7458401391223788e-10
cg00115297	4.5909457252468755e-06
cg10062803	6.796903878980576e-05
cg16857756	2.2994103521245535e-07
cg00163217	0.000422064
cg13138919	0.00181831
cg12453631	0.000285504
cg16665875	1.4542155701846582e-07
cg20220755	1.690464060954966e-07
cg27046466	7.77740330371035e-06
cg10894389	9.382234988919436e-08
cg17738879	7.746026042809717e-12
cg12437658	3.844476010872455e-07
cg05358181	6.426328166497797e-06
cg23693695	4.3016209461121946e-07
cg18261909	0.000178082
cg00808261	3.3527522980136837e-09
cg07203490	3.5847272173095135e-05
cg23433503	3.7913568946557064e-06
cg16361757	2.1909010869958223e-06
cg00304695	2.4754642780067115e-12
cg25620256	1.4307607143493328e-07
cg01398033	9.089250130323023e-09
cg12959121	2.0983845661071143e-08
cg24969025	1.1331772931111317e-06
cg07374160	1.3039463953035124e-09
cg27273788	1.693263306556947e-05
cg26349957	1.4103976875290414e-09
cg08056558	1.6189552831669118e-07
cg18599081	1.3591050934680382e-06
cg21364167	6.293422174397101e-06
cg14774440	6.025649562457769e-05
cg07475922	2.539214150054647e-07
cg10457361	0.000234906
cg15356650	4.113586991039142e-07
cg13882988	7.283978975536343e-10
cg18413659	3.5460315794821895e-09
cg01905102	6.110320471819364e-09
cg00970939	4.605604942975461e-07
cg05640540	6.242536157996526e-07
cg06261595	4.390974873480502e-06
cg08164484	1.3097331165168313e-06
cg04721098	2.3460323758106583e-06
cg11993619	3.608390882514634e-05
cg22021420	4.584358870296512e-08
cg12962191	1.3970053060585741e-05
cg19696679	8.884692794142168e-06
cg03137071	5.203821125487895e-05
cg10435312	3.496168632377561e-08
cg24985226	1.7904805295065884e-06
cg02970663	1.0018353819862824e-06
cg15015996	1.1817890888110583e-08
cg19590916	0.00183586
cg15240988	1.4517545054992809e-08
cg03197663	8.838596521343334e-12
cg19366921	4.1216990487313865e-08
cg00597355	4.737881032901292e-05
cg08558294	4.9710680016801234e-11
cg25934437	0.000291303
cg18248023	1.0518848229112976e-06
cg07855824	0.00118911
cg14372937	6.654099626857146e-08
cg15747595	1.5164764641140138e-05
cg11207515	0.000198573
cg16472408	2.43654912435165e-06
cg01760100	1.6555547044383445e-08
cg19051445	6.278555453320678e-11
cg20220458	1.2704403640428907e-05
cg02774854	1.2691393491692793e-09
cg00801568	1.751149798501217e-07
cg19761932	2.3318099056091057e-06
cg08780332	5.12894980930767e-08
cg15297028	5.426412652553836e-10
cg22207405	2.3352335620785425e-09
cg03502625	2.0412693910620838e-05
cg10381520	1.3257753731621413e-05
cg12826791	2.500353146750456e-08
cg21480144	1.3104094655824738e-05
cg04072648	3.757886002375699e-08
cg08006956	7.269580493129979e-10
cg21596498	1.2537522986466598e-07
cg01241784	1.3251853581142115e-07
cg01104149	1.0592627885941397e-09
cg04130988	2.2528712229075154e-10
cg07060971	2.6701223326819346e-06
cg12874063	0
cg06570843	4.8773686200931365e-08
cg12020486	3.3072189117855366e-05
cg13578548	0.000142436
cg04336610	3.5280836452322717e-07
cg13654468	1.1754421821552619e-05
cg16676590	2.7265001034670888e-08
cg26233042	1.352810575783181e-07
cg15228492	3.1649026732694097e-09
cg07744116	1.723196030312124e-10
cg08237959	5.330207386577968e-10
cg10365522	3.763964251390917e-09
cg12422688	2.020428269133845e-11
cg23287111	2.744249272268462e-12
cg07422940	2.7045049533214183e-09
cg01734698	5.991428353446793e-09
cg08429279	1.3475363047632527e-09
cg24904923	1.0605127693796845e-06
cg05689321	0.000784528
cg21559452	5.571785772762183e-07
cg11387774	8.9692337009728e-06
cg21436828	4.403152409349076e-07
cg16358252	2.606689974982146e-09
cg27432242	6.767032793120187e-06
cg04154142	2.8536508711596298e-09
cg10198000	1.5430021049755993e-07
cg06665132	3.5900837467295332e-06
cg17555914	5.047136473623759e-05
cg19513246	3.5134403977288287e-06
cg22050564	5.501649003591957e-06
cg07579123	2.507377738769634e-08
cg03997992	3.357064626285933e-08
cg27039691	7.858010020456163e-09
cg14310179	6.953738886650296e-05
cg12016495	1.7679691044492074e-10
cg23189583	2.453593088480588e-06
cg06708720	5.671701181042543e-06
cg02950209	1.1461179810767774e-06
cg21938786	1.8525152565285197e-06
cg16150238	6.51776620452793e-08
cg17474383	6.225788744540495e-07
cg03846283	7.756780440182354e-09
cg05549122	7.184536554571963e-08
cg22934925	2.4773871842853623e-10
cg10654114	1.1851969738962964e-08
cg11817103	1.9679097340574714e-07
cg14505733	1.1314936345319104e-05
cg01027909	3.233923129286609e-10
cg07929642	8.912716120690334e-10
cg23811289	8.941312059085327e-06
cg00374627	3.729733311086392e-08
cg00326559	8.710881860274355e-08
cg02003565	1.5213225225130245e-06
cg02381552	1.0144825883795505e-06
cg12407708	3.6626291652908094e-06
cg20412911	2.3751038756958387e-05
cg23630991	2.310080597700548e-06
cg01729197	3.836762097253477e-06
cg00160780	5.6569836314968036e-05
cg03606010	3.1086244689504383e-15
cg10092878	3.929927718804294e-06
cg23684209	0.00116883
cg14285012	5.003833655203849e-07
cg16084830	1.6951791894648238e-05
cg03534662	1.7734617465015035e-05
cg12408662	1.1677810940469158e-09
cg19550910	8.85304334296011e-05
cg16721257	0.0012398
cg16947138	1.788748726916367e-08
cg17750024	3.1076616369141163e-07
cg22632576	1.2142436500717224e-08
cg09857108	4.3624599310732037e-07
cg10529775	1.9726809075137908e-09
cg15210526	0.000255121
cg12281623	9.096017272725021e-10
cg10028823	0
cg18538954	6.651493826836941e-07
cg04105726	3.203682332753033e-07
cg05206321	3.195594840610383e-05
cg24929514	1.1394242317441794e-06
cg10117156	7.712826710637444e-09
cg03947300	2.2767343565988085e-11
cg18259291	1.3543732491072547e-07
cg01296173	0.000259717
cg18240146	4.885558365641529e-07
cg13022121	1.5505952193350936e-06
cg20636756	9.871805809025247e-06
cg05356392	1.2611367373294158e-05
cg20623644	2.826004805722704e-07
cg03679565	5.060994591188361e-07
cg04704413	1.7108536809473662e-12
cg13427045	1.1382514453206483e-07
cg26505519	9.817236423792508e-08
cg21331964	1.7007347030695286e-07
cg14249533	5.086524188513408e-07
cg03392063	3.020558481114932e-08
cg26356782	3.6526738273923165e-05
cg09691134	1.4151886297164573e-05
cg01522095	4.358192609021927e-07
cg16541154	5.571438560503239e-07
cg26698347	7.446754931472732e-06
cg11737193	2.002182863947155e-10
cg21188454	2.3766688617143927e-10
cg00337835	2.835792061173237e-07
cg25985873	3.108067988788488e-05
cg05228810	1.7973509337521065e-06
cg21619781	0.000105257
cg08338359	1.4619173516194905e-07
cg20725662	2.8286429125778945e-05
cg27279713	6.337561214708742e-07
cg00617719	5.82390972558855e-07
cg18500418	8.067456978011478e-07
cg21125503	1.2555054293983403e-06
cg24438418	2.099047073933491e-07
cg15432645	0.000103724
cg23670208	3.0983555721064704e-09
cg23505266	3.60247741304498e-07
cg11614011	1.0015297196019901e-06
cg13392798	3.97080812675199e-10
cg26612821	3.3984176962542634e-05
cg20991997	2.449962219741586e-05
cg14717263	2.556870382086629e-08
cg18468019	0.00126013
cg25056332	8.882141035804203e-05
cg03879180	1.0080880574747653e-10
cg11008132	1.6934683546021567e-05
cg15399369	0.000102885
cg00194233	1.4876988529977098e-13
cg25449513	1.6252932167337697e-05
cg15320651	4.3598085264218156e-07
cg10460080	2.989792580176953e-08
cg01520936	1.353763178224554e-07
cg10893014	8.171241461241152e-14
cg13452448	2.0013043934286046e-06
cg22875823	5.385682124536828e-05
cg05688617	5.841993555577574e-13
cg04260575	2.351594584615313e-07
cg06993050	4.577111194503658e-07
cg07681487	1.295600753348225e-06
cg25234462	2.966824526273726e-06
cg14345134	7.340406626976659e-07
cg07226484	0.000189601
cg03562367	1.0355316604204745e-10
cg16690859	1.4594213471053052e-07
cg06335054	4.0167550352521175e-07
cg11051350	1.0490075363911444e-08
cg16576033	8.72206129542974e-09
cg03632823	2.4717559066189665e-07
cg07338041	2.1013662665492205e-07
cg09229183	6.13406419436302e-07
cg18546236	2.403899344805005e-05
cg16750631	3.8071785457560736e-07
cg07036492	8.60576479977393e-06
cg11477561	1.5048266671646715e-06
cg09879794	6.760343021272597e-05
cg21562943	1.0049465370975952e-08
cg13495574	1.3078489369267032e-07
cg16162648	5.99780971777264e-07
cg21790186	5.614306475054676e-06
cg18190776	3.198466931664257e-05
cg15931859	4.224657938090015e-05
cg14387182	3.6220400564723754e-05
cg10246448	1.2619939937508207e-07
cg04282607	1.416429622480564e-07
cg22595467	5.838778782685239e-08
cg16288284	2.9333726558888884e-09
cg15080939	0.000162919
cg09835408	0.000138732
cg16150883	1.4640292977929903e-08
cg01532982	6.336153823838231e-12
cg04714997	1.2586707209827352e-07
cg00194540	4.896326677439333e-10
cg02132909	2.121309961022888e-08
cg18697348	1.9518121440187386e-06
cg25283707	4.799106728403668e-05
cg21032023	2.1626092638893368e-07
cg19215386	0
cg13089966	1.3959136158092633e-07
cg01967564	3.985821903640385e-07
cg01553699	1.127409148637959e-05
cg12159863	0.000185818
cg05598246	1.17817200440129e-09
cg21182526	3.314448715485696e-11
cg22967865	0.000148148
cg05755319	2.3443092134201038e-08
cg24480012	3.287368645077393e-07
cg01639635	7.661311930884374e-05
cg26375057	8.481789671721529e-07
cg09568774	6.992018075635542e-11
cg03024760	4.729424403215887e-07
cg00989575	7.367367171884354e-08
cg23107256	5.165570748921766e-07
cg25381253	4.067715941080685e-06
cg14558007	1.611480845431501e-07
cg15756241	2.940958587771547e-10
cg01526331	1.9170828702286258e-07
cg22169384	1.5021439298323891e-05
cg17352891	9.775387943555813e-08
cg24742614	7.105427357601002e-15
cg04670625	8.403785319854862e-07
cg03117922	3.923528169025303e-13
cg04931090	0
cg11345463	0.000439162
cg02859458	4.843736634008167e-08
cg00730168	4.797386821131511e-09
cg13162615	1.1102230246251565e-16
cg14182061	1.9995105571268823e-10
cg02845566	1.911303765256278e-07
cg11340672	2.4950753386709934e-05
cg07716832	2.1013641926526105e-07
cg11909553	2.0557733293458114e-10
cg24765257	4.018448076070769e-06
cg00426585	1.2374055891051228e-08
cg01553182	1.1529636390061881e-07
cg03452895	1.8553020953770982e-05
cg11634846	1.6616152898052405e-11
cg23597094	1.979650954275769e-08
cg22844894	1.5791698981804103e-07
cg11021551	1.7295537813044604e-07
cg26417346	7.65743024544463e-12
cg19915194	2.0439364579738495e-06
cg17753789	1.0214067480696087e-08
cg17328407	1.581001995987208e-11
cg10905610	8.172695267871788e-06
cg04403473	8.926656414054435e-09
cg07035165	0.000466319
cg17800698	1.5385713481030905e-08
cg07791987	6.755631276611496e-09
cg09854007	1.3389820108233863e-07
cg26104464	2.729253711919455e-09
cg24111276	5.146830872604369e-08
cg10298417	1.686197589334526e-07
cg23595396	6.297802801480401e-08
cg24307125	0.000440973
cg01972118	6.752266732412693e-07
cg18509225	2.030566746191731e-06
cg15431103	2.626320475274113e-05
cg24526199	1.0605306343114407e-06
cg16195332	8.33817318524055e-08
cg12427444	4.551914400963142e-15
cg02384635	2.4870912329610917e-08
cg06060560	0.00478946
cg17264818	4.004178081329357e-07
cg10048824	2.632738769214882e-07
cg26764799	1.6570627114909087e-07
cg08250735	1.6502433275444872e-06
cg20983618	4.407446436704987e-07
cg24272490	2.5268628778274405e-07
cg00026363	5.413796022590844e-07
cg16969843	1.0238038194998467e-09
cg01545493	1.0204555341841726e-06
cg06672160	2.534434695444787e-06
cg06522772	9.632700082029544e-09
cg24323861	1.3072342097686374e-09
cg10325678	2.0353523275673524e-06
cg00987285	2.605060201332776e-06
cg20522370	9.67996423018036e-08
cg12174341	1.7950951836098739e-10
cg17113365	1.2883448519129814e-07
cg24260606	1.4078195276212568e-09
cg23098236	2.1612586864616645e-07
cg00371385	5.309249027418694e-06
cg25241102	2.1146021600415565e-09
cg10333719	1.791043908738743e-06
cg25890391	6.299493149342084e-09
cg06942979	1.8584250797148982e-06
cg20765665	0.000206904
cg09339907	3.1086244689504383e-15
cg26881651	1.0871559208425197e-09
cg12537437	5.444921731267982e-07
cg20408402	6.313195533014238e-08
cg00961326	2.0700408487339672e-07
cg03529662	3.3031739953282013e-06
cg06041240	7.082145980774612e-11
cg24678117	9.639125920779534e-07
cg19114820	0
cg22753668	2.489316305953615e-05
cg25917417	1.4152360638952644e-07
cg13267195	4.445332990599127e-13
cg15602102	6.88243405640998e-05
cg19634596	3.416075737838753e-06
cg23104951	7.366918126638922e-07
cg14570643	6.67823643052401e-08
cg02723774	2.5160422962855478e-06
cg21597394	1.33333441487693e-06
cg02387803	8.63416556029506e-08
cg20541115	2.3368294288506064e-07
cg26232359	5.995204332975845e-15
cg10916269	4.621081295397289e-12
cg07587892	2.5371308112975832e-05
cg18467922	2.0122707156122743e-07
cg06968164	3.3134419530345127e-07
cg22153708	5.042732897919677e-11
cg02480692	1.6141388048396266e-07
cg02571096	1.3512389325787133e-05
cg22987899	0
cg20757513	1.9598971279233268e-07
cg14678550	2.881464344905993e-08
cg15901411	3.797307801534089e-09
cg18512645	4.284985366531657e-09
cg17162797	4.8222578152845585e-09
cg09552951	2.8407587371326315e-07
cg15312498	1.6702480288843802e-06
cg09531260	5.342114195450165e-09
cg23672659	4.602050015511949e-07
cg25886396	2.574448321190914e-09
cg06293629	5.1309688609002535e-08
cg16524216	2.4994047462811864e-06
cg27403388	9.242196718939333e-06
cg23864313	0
cg24029308	0
cg02201457	6.721520346419929e-06
cg19886365	6.218019470427549e-07
cg26893448	0.000157175
cg10043374	1.651419223591688e-08
cg02810627	1.3610433891031448e-09
cg10170334	9.094104485762866e-05
cg25648980	0.000133792
cg24694480	1.5405527877820901e-06
cg02577720	1.3447836660240853e-05
cg04692555	1.2264737037082085e-07
cg01937314	3.876898801991047e-12
cg01419164	1.045293321233487e-06
cg13249519	0.00173835
cg02451792	3.946100500806793e-07
cg26963797	5.146206794037766e-10
cg12294723	3.2625068047131833e-06
cg10695278	1.1529224130946147e-08
cg00592593	3.949217383669712e-06
cg00610844	4.232122763347945e-09
cg07212710	4.063390646480425e-05
cg22416963	8.995944178469273e-08
cg11441982	5.575501272292449e-05
cg13397390	1.3471233363260282e-06
cg27198899	5.094862853827209e-08
cg11513442	1.486721855736839e-06
cg07610139	1.6188355345114758e-07
cg25008857	0.000625169
cg11137113	1.5293071193411834e-05
cg20207416	8.417933017312862e-12
cg21757757	3.872457909892546e-13
cg18988159	7.379472109625418e-05
cg04218132	0.000139442
cg06385773	4.442323421560701e-06
cg00795630	0.000133341
cg00154587	2.458355741197238e-10
cg24162603	2.823700614440483e-07
cg24313572	1.6743091357795947e-09
cg15607017	0.00010195
cg11484655	1.8451622634252374e-06
cg05114637	9.960645086515285e-09
cg05654672	5.443193211718267e-07
cg27650171	2.0114967480666657e-05
cg01838965	2.5687573179666856e-09
cg23609731	0.000460628
cg07275665	9.716741855569921e-09
cg24397382	3.119856331057491e-07
cg23411240	4.778701208074665e-07
cg04944402	8.014808594580813e-09
cg06012135	3.0932917338688526e-09
cg21494760	7.837043791703024e-09
cg14251372	5.390147669315226e-07
cg07328162	0
cg11867620	9.105969660416768e-06
cg02374817	1.5392265240166125e-10
cg00018767	3.6690959492879927e-08
cg14219681	2.4179767188492463e-08
cg15129062	8.738019707799083e-08
cg05578453	2.620325512125987e-09
cg10311225	4.461390079590899e-08
cg02940003	9.070028283986176e-09
cg14595291	3.4727776210274897e-13
cg21267628	1.5884853432623913e-08
cg23687677	2.8346646585575286e-08
cg27396048	0.00062316
cg22288316	2.30691644154124e-06
cg03502979	0.000352212
cg09417176	6.452852532312647e-07
cg16198130	1.8699923953757747e-07
cg15826398	2.2939042779168695e-05
cg26857965	1.4035811179979873e-08
cg02707778	4.537600938325781e-07
cg13436213	9.743610032142414e-07
cg00209655	9.396280318485495e-06
cg20619523	1.326593114248098e-07
cg26155719	1.5888347637549316e-08
cg16994790	7.79916285220672e-07
cg05627365	1.4084369448497114e-08
cg23510415	3.861654760739519e-06
cg17781958	4.857000908686793e-06
cg25739760	1.7837102350704015e-07
cg21808248	5.560605553789344e-08
cg10092198	1.5275262166269954e-09
cg21654383	8.319700484094028e-10
cg02375585	2.280175672275675e-06
cg01997134	3.4092466627555496e-09
cg15628959	5.5028074319452e-09
cg05681859	1.493041332600864e-05
cg00097121	5.196144181596196e-09
cg10649802	1.3403804510758732e-08
cg00822361	5.208281998347886e-06
cg17082568	1.582991688842128e-07
cg22238627	2.7588398421096727e-05
cg17282904	1.0558770831003983e-06
cg21109279	9.464568935801942e-06
cg27633458	2.1118585176616023e-05
cg04990202	5.946911870724492e-07
cg05008825	0.000339288
cg05145428	1.504148583464371e-08
cg21593835	0.00023296
cg03315921	2.185645006091974e-07
cg12772932	2.035677195999508e-05
cg24825591	2.2307609881533352e-07
cg26126806	6.342817748139495e-06
cg07115029	7.27214052482772e-05
cg14393358	0.000703632
cg11611127	2.4945000731690925e-08
cg02838542	3.4397931180318864e-05
cg01194538	0.000357332
cg23032612	1.9809328288822314e-08
cg03577335	2.043177405042229e-09
cg07042743	2.518003296081428e-05
cg18748354	0.000286791
cg14479451	4.086046556661671e-08
cg05590723	2.4496184102384966e-05
cg10221719	1.012716112747114e-06
cg09711028	5.671982829269506e-05
cg06573741	2.4123500086403737e-08
cg05071292	4.607700042624785e-07
cg03797139	1.8674374298033314e-06
cg19669126	2.3492021439253108e-08
cg07578891	0.00117158
cg03229940	4.90768433669686e-08
cg21859757	5.185471515511964e-07
cg04792216	7.06869816713418e-06
cg01853346	2.3347543876006682e-07
cg16522918	4.454348001559083e-11
cg01777594	1.8027629763883724e-05
cg15859311	5.137392516452177e-05
cg17357263	1.1160517288111294e-08
cg19418190	7.940803570249955e-11
cg04839706	5.097379468299579e-06
cg18015632	6.235788587716229e-07
cg00287841	5.346621439727972e-05
cg12197659	1.424048656772925e-10
cg25061840	9.707197675423718e-05
cg05456618	2.2461288273767366e-08
cg01404879	6.844285877039002e-05
cg17996391	1.1139485323052867e-07
cg01089385	7.019860992496518e-08
cg13716776	3.630429290524262e-14
cg22312296	1.5472224887402852e-05
cg26304689	4.734098760839078e-05
cg00203250	1.8879366869839487e-07
cg09147539	1.4971929007678852e-07
cg20609803	4.513558131913342e-06
cg09052696	3.2338114586139e-07
cg05487787	7.700778348329607e-09
cg06616546	4.2463366156653137e-10
cg17154054	0.000145463
cg19743686	2.3094571499626682e-07
cg14079760	1.403000222666151e-07
cg23006394	5.885112019932137e-08
cg04833823	2.7417371706306426e-09
cg15270381	0.000264317
cg11749264	1.1493555289954216e-05
cg16350494	1.0580425424677742e-13
cg10938213	0.00068647
cg03504913	5.158674598604307e-10
cg22536451	2.0361372399246846e-07
cg16456087	5.255519230917827e-08
cg00620801	2.1807463612688593e-09
cg06808259	2.2682090650150144e-09
cg02153332	4.732570517773649e-05
cg20972740	1.7715593706446597e-06
cg19808408	1.7075656983944754e-06
cg05523057	2.1079674112689517e-05
cg25039517	0
cg08348135	1.9960976889166204e-06
cg20088174	9.807517218352046e-07
cg02552292	3.2967496510494243e-09
cg20539324	3.3489319761770275e-08
cg17407604	1.1869168465850066e-06
cg24759044	1.7088013695154558e-06
cg09966309	2.0160098257449022e-08
cg19753650	1.6891813965358438e-06
cg15511049	1.825464157612089e-08
cg21742790	2.3881922772694963e-08
cg08661950	1.515324096545978e-05
cg15099051	6.682557207593476e-08
cg05842943	3.491640310215871e-11
cg27450388	2.836953776674811e-06
cg02834125	2.0516033316653193e-10
cg19701266	5.055278497623217e-05
cg20350203	1.5213011128611953e-07
cg07176563	2.2870594307278225e-14
cg24582000	1.174825795202672e-06
cg26331689	1.879612302579936e-06
cg22711618	7.417760006234175e-08
cg00024313	8.481430002760248e-10
cg16051685	1.3317262372969374e-05
cg03606725	5.350967198225476e-07
cg19122723	7.334154314297958e-05
cg27381387	1.7276080566119845e-10
cg17382459	0.000143314
cg17601287	3.697867069241134e-05
cg08937380	1.4555614415989737e-06
cg19453892	3.387861238213219e-07
cg06927900	0.000222903
cg18949300	2.742541904687812e-08
cg15636750	1.5841036316022183e-07
cg04739770	8.747612922910264e-08
cg24456235	4.553857380074078e-08
cg09277467	6.630105353622184e-10
cg08894837	1.542121985664835e-11
cg10494096	3.494171962881154e-08
cg14750778	0.000126124
cg06551595	7.342535941479156e-07
cg24546354	1.5782777662565195e-07
cg13209606	1.3827606833993755e-06
cg08695650	1.8346163949134464e-06
cg19958309	0.000969226
cg19987881	3.347848103762985e-05
cg07156877	1.4365918231784569e-05
cg06880923	6.5695523756570395e-06
cg00291929	1.6324806401013525e-05
cg22730457	5.462426325708591e-07
cg00389045	0.00102746
cg19651159	2.9031380112787275e-05
cg23053545	1.508191479637766e-05
cg13932241	2.8730000267707112e-08
cg00581476	8.481504096824466e-07
cg08266419	7.62212515326155e-12
cg07228543	7.397619035121039e-06
cg14730524	0.000978256
cg24126432	4.221093501399764e-06
cg01037318	4.318835244998542e-05
cg14448195	7.5006749922224e-08
cg10058744	1.0706663273740702e-06
cg13289809	1.7827657782243378e-06
cg13857922	0.000172269
cg03215161	9.995736731116533e-05
cg05872130	1.1493999085843143e-08
cg22602715	1.9906298831529057e-13
cg06116862	2.1543544725943775e-11
cg00820311	1.4335242477514498e-06
cg17155007	1.6428476868890485e-06
cg18261913	0.000261002
cg09043548	1.831571159449652e-05
cg13536939	7.554512571061878e-12
cg07477310	6.665297447305818e-08
cg13321176	7.63902018752205e-07
cg22741626	6.324044621308644e-10
cg08167727	8.678865838218641e-07
cg07687479	1.378059888423877e-10
cg20513777	0.000403659
cg21449966	4.312002310613572e-05
cg08828806	0.000242065
cg01626493	4.628286531804804e-08
cg18394281	1.1583362997669155e-06
cg23259973	3.718264611540789e-06
cg02871615	3.558105923229249e-07
cg12810837	2.041435953614723e-08
cg05848895	1.1871898260018554e-06
cg15948906	0.000204493
cg10600398	1.2368523527594988e-07
cg11117717	0.000211292
cg20235667	6.731351087641002e-08
cg15508401	3.949932138036516e-07
cg14777817	7.0337126311104115e-06
cg27135528	2.5552562838648818e-05
cg00612517	2.1185965903836035e-07
cg07370303	2.215128225402374e-06
cg04508869	2.5596005648331754e-08
cg20556598	5.19830587253356e-06
cg02093418	1.4663187722918636e-06
cg22202548	2.44699038809415e-10
cg09027725	1.308340145234066e-05
cg02551646	4.297362465877086e-11
cg04134015	2.6412766779282393e-06
cg20334115	1.90661103105505e-06
cg12955022	8.116439065286585e-08
cg21418869	7.271960811294775e-14
cg21732056	3.949409067560694e-07
cg08151534	3.250658151543462e-07
cg03330979	3.132497645719212e-05
cg22182137	7.918307312060335e-07
cg00717988	4.467235170668715e-08
cg17325650	3.4194246767427217e-08
cg10756618	1.4395425751434487e-07
cg20609943	4.2737152727845285e-07
cg21991633	4.9605255791895786e-08
cg03569764	2.8230960902320135e-09
cg20529074	1.3613813898416538e-07
cg21626325	7.777426043187319e-07
cg05832985	5.608357700470634e-08
cg07767452	1.4941549633107343e-06
cg08138412	9.461563704737941e-07
cg15223831	5.216604925806223e-12
cg16645983	1.4902812756512063e-05
cg16049494	0.00033648
cg13856584	1.5313660135518603e-05
cg20979128	1.3122431411494162e-06
cg13646833	3.673173438745181e-07
cg14290450	2.3271524995926995e-07
cg27261219	5.1967061320823404e-08
cg19008697	9.636968655968303e-06
cg19172575	1.9980684450304764e-06
cg10336193	2.973422646024293e-05
cg23977670	8.44680110163587e-05
cg10925915	3.716770361172905e-05
cg09264030	1.058914560925217e-06
cg15575748	2.4753067114913208e-06
cg09568279	1.3733807010085641e-05
cg18155210	6.372885619221336e-08
cg00516206	3.4911230339940147e-07
cg01330688	1.920991846149356e-06
cg00788653	0.000138596
cg11423290	1.6934457804929082e-06
cg25899952	3.933742063755297e-06
cg26977256	7.204072771660464e-08
cg19526659	9.381874748193297e-06
cg01709017	3.770327272611951e-09
cg02969164	2.2463892412893927e-08
cg10095090	3.2906699587442745e-08
cg07196688	4.577633122004876e-06
cg00656630	1.3107605678741585e-05
cg21420061	1.0061164712471538e-07
cg23140752	1.6117825740735725e-08
cg02452491	0.000247227
cg15711508	4.271128621669007e-06
cg16289029	6.397967711180286e-09
cg02253924	1.8895284099595955e-06
cg18500177	9.748142115739711e-08
cg01196861	3.037055324217608e-05
cg14276220	1.1018555492126048e-05
cg10926117	0.000147711
cg09311056	1.1855335191324201e-07
cg09539530	3.7638081540336543e-10
cg24301250	3.725400632426101e-08
cg18522909	5.856981566410013e-12
cg07167688	6.605869852238655e-07
cg17252233	1.401833208403147e-07
cg05683570	1.5361517302636685e-07
cg04702445	3.0686868854878924e-06
cg12219434	4.016617682900403e-08
cg00252418	4.979832948226459e-07
cg13392351	3.6461908472507076e-06
cg09844336	1.8681827086419744e-06
cg01959512	7.355363456751363e-06
cg23634413	1.9494406089393124e-12
cg25009965	0.000133451
cg07787198	1.2507088985591608e-06
cg08176083	7.90905141379028e-08
cg06824157	1.4725508046264935e-05
cg24073022	4.593327550983517e-06
cg27647719	3.3385282003361993e-06
cg00078121	2.0596968575148367e-11
cg22278183	0.000126941
cg18703361	0.00177623
cg14273502	1.592299217478832e-06
cg13635154	1.0103194634014656e-05
cg15507475	2.354558969042131e-05
cg25544949	1.0344489419500391e-06
cg25258422	2.817512523289878e-08
cg27054346	1.068207511334407e-08
cg05122617	5.542991210472081e-08
cg10739778	4.974726408590868e-09
cg18050355	1.4281462157317293e-07
cg05704906	1.9809598406084206e-10
cg12439674	2.611244553918368e-13
cg24701232	4.5965478134846194e-07
cg14535553	3.6840077655142522e-09
cg17301053	1.2075374034026254e-10
cg21037610	6.749738101774483e-09
cg15634928	1.5110224960146468e-08
cg17725680	1.1464554062756704e-06
cg22136098	1.8548829805453693e-08
cg10493712	6.148004918604677e-05
cg05888648	4.8332839799325455e-06
cg04961161	2.3437196183806464e-08
cg21426052	2.0317081350640365e-14
cg18835549	1.7950433193414383e-05
cg06618277	0.00204019
cg17499719	6.494421370684123e-07
cg09744985	3.754955013590688e-09
cg26112242	1.3467614178530596e-05
cg15692965	4.71825365166989e-06
cg18992675	1.6320240714406964e-09
cg12771637	5.109291848492958e-07
cg12832737	2.6469199498890816e-08
cg00575448	4.5051271602147835e-09
cg03959186	2.4489628507762262e-05
cg17131445	1.5355140492445685e-09
cg10113809	3.518958369141956e-08
cg02884928	0.000187931
cg13559073	3.3629793919631723e-06
cg15649346	5.070298436660181e-08
cg09078527	2.567279722143212e-12
cg18231898	6.905975674653675e-07
cg21613259	3.726265888248648e-05
cg24465960	6.731363577650029e-09
cg02813710	8.591571898364236e-11
cg09136695	3.0622216973252847e-07
cg10813585	1.9600330843583258e-05
cg14925687	6.600670010570298e-10
cg15986668	9.981228732414138e-09
cg07893892	2.632444226380315e-06
cg22458269	5.302090655412428e-09
cg20955422	6.078211152171775e-07
cg07228402	5.109793443924815e-08
cg24799276	2.3662622040676595e-06
cg13135887	1.1214917883251019e-11
cg00662242	3.8616966069326963e-08
cg02046054	1.4956867010473829e-06
cg03593262	3.54492701859499e-09
cg00806185	1.3040510804529504e-07
cg17563034	1.2571122875892904e-05
cg23921871	4.734472786038779e-07
cg10846328	1.268152249878085e-11
cg01436880	4.821851281588962e-07
cg10203317	2.7728079971867103e-05
cg04738151	2.3496594714345065e-07
cg22114424	7.192973621483745e-05
cg19980575	3.4944531790426225e-07
cg02705894	2.360210586582756e-05
cg05372776	0.000356298
cg23931049	4.207290071889247e-11
cg12012983	4.6793980582715555e-05
cg19814923	3.1274162703986974e-08
cg21564107	5.474990248721667e-06
cg18796695	1.6570431693452292e-09
cg22109464	3.2889526044854733e-06
cg15193228	4.393351760167974e-08
cg14086357	1.3620368319866571e-06
cg23352416	1.602146910695268e-07
cg13924604	1.6833578864172694e-08
cg24582896	6.468783285806801e-06
cg20990891	6.196440895056554e-06
cg18412721	2.173549485950943e-07
cg21264903	5.48406742240104e-09
cg15467373	1.9511684379303063e-08
cg05657982	3.2556755185764175e-05
cg21188610	2.4437350143458048e-08
cg17286012	4.846403278691014e-10
cg12646945	3.9872248613903594e-08
cg17952719	2.9040899655052854e-06
cg19695041	0.000264982
cg14825116	3.09007711973841e-07
cg14227485	8.546291396793748e-08
cg25715035	7.127803636208796e-08
cg23529896	1.3286624500397082e-05
cg10598545	0.000321337
cg21201760	8.540897467046449e-08
cg21661768	2.46386498425899e-07
cg20993072	1.4399920013175027e-05
cg09421232	0.000233961
cg23227889	1.1349805301708038e-05
cg16818830	7.252546641023372e-08
cg25270251	1.6269642778565796e-06
cg23260254	3.390941891723287e-07
cg14590325	7.812197850176616e-06
cg11992131	3.313186645037547e-07
cg01919768	2.326055792423176e-09
cg13544813	1.3624439798576304e-08
cg07484676	9.111551768636872e-08
cg16483419	2.5815621862435023e-09
cg12588041	0.000906512
cg13520475	2.2282090172964786e-08
cg01402448	4.843052960890049e-07
cg03996120	2.0537153755384452e-08
cg25157291	6.954078202170422e-08
cg14686231	6.105933880728998e-08
cg08339979	5.590022784551785e-06
cg13831030	2.120175429443094e-06
cg12724317	1.806960592265483e-07
cg00145683	2.6729624587940037e-05
cg08582441	8.948704129929652e-07
cg09692695	1.1140951827748324e-08
cg01853974	2.7955404657831195e-10
cg25357304	2.4536434883870584e-08
cg20851317	1.5633232486322868e-09
cg04800895	5.302574090260137e-06
cg07425963	2.080456308339862e-07
cg01869606	8.80716133355719e-09
cg06349548	7.135041091288485e-07
cg02210498	3.108520441053031e-09
cg13977355	1.2580108399440348e-07
cg18623322	1.1485987716497448e-09
cg03926898	8.88693596490242e-09
cg27147004	2.4174697831114145e-05
cg05688523	8.870909451452746e-09
cg12756527	9.375404651512653e-07
cg14395060	3.6951655668637784e-07
cg07324101	5.192091361294615e-07
cg16681649	1.6082013498674996e-10
cg03568842	2.6440944106309594e-05
cg16373141	1.592705634045899e-09
cg23295071	1.1278189915309156e-07
cg11173404	6.89703849587886e-12
cg10257070	5.72628792161467e-08
cg10808710	1.1163255353441315e-07
cg02523893	1.586460073932372e-05
cg16111980	3.798255043818699e-10
cg04799410	3.863945940985047e-09
cg15893375	2.2719360057710247e-06
cg20300549	4.95716810600122e-07
cg07481794	7.105427357601002e-15
cg20749424	0.000202394
cg23135809	6.42630894998053e-06
cg04526123	4.728004654452889e-10
cg10466100	1.4817194601279837e-06
cg01646665	3.1887423501686385e-07
cg04392370	2.8931096152096103e-07
cg08664849	2.9959393355039055e-06
cg11744892	1.190227431502322e-06
cg17009760	2.671276764010244e-06
cg05183218	4.112978645665066e-06
cg19332554	1.6032233318696854e-09
cg07703790	3.488994870792794e-08
cg23932689	1.496115538124343e-07
cg08431718	1.890270828752705e-09
cg27187909	1.1138058725213007e-05
cg19951139	1.4180016305598286e-07
cg13423383	9.012139976505296e-07
cg01497262	4.657606916369517e-06
cg05661717	7.187373915251705e-06
cg00402143	3.7085724713392665e-08
cg18116804	2.0319259855794414e-06
cg07408456	4.464109875756961e-05
cg27482137	4.582618406967498e-08
cg00156506	0.000216521
cg22100395	1.8467214274453525e-06
cg01798157	2.220446049250313e-14
cg24249833	1.9200030454413763e-10
cg00730441	8.661392493225506e-07
cg16890994	2.608748106425196e-09
cg06983830	1.8146687486009228e-09
cg02395917	2.5820207927296224e-07
cg01177476	2.9821198801460724e-06
cg18630363	2.5108557999420356e-07
cg01555560	6.224002551125096e-07
cg21244982	1.4969527210029199e-06
cg08351131	0.000313117
cg02182856	8.864875500336211e-11
cg24124244	7.752627761981046e-09
cg21825075	9.356146272621046e-06
cg03896585	3.155757333672682e-06
cg20708856	0.00013144
cg24382627	1.4869878686152305e-05
cg13111069	6.232268323635992e-08
cg05944840	1.4406320230087033e-06
cg05324501	3.1995618968050366e-05
cg27167759	3.124152958555726e-08
cg19555318	0.0011072
cg03209103	1.2782219727114352e-11
cg21245492	1.092059775942289e-11
cg22597754	3.326113662271979e-08
cg19760965	9.004556011937837e-07
cg27087136	7.103492863924643e-07
cg25987200	8.496002612212727e-06
cg23601861	1.8203170193409335e-08
cg25888918	1.447978736912603e-09
cg17700443	4.314387178838697e-05
cg09842116	1.4070078372396821e-06
cg01141645	1.677169202407569e-07
cg27491208	3.205664002026154e-07
cg00378492	7.159717433369295e-07
cg25399998	5.776182138483854e-06
cg01326173	5.939723560999255e-06
cg15204232	1.2796794734981631e-09
cg04871538	2.719520421190502e-06
cg18844042	9.250804714955319e-05
cg08635528	1.3326491542842156e-05
cg21388647	4.81826240794625e-07
cg00658778	2.272596888452938e-09
cg20792010	8.501955394146776e-07
cg16414530	7.119190570392675e-09
cg13206941	0.000169794
cg06525750	0.0024112
cg23223330	1.2322700918554474e-06
cg08967075	1.242227072317803e-07
cg23708864	3.7081457904264425e-09
cg21328643	1.8949741775742268e-10
cg11209289	1.4331213993301617e-10
cg12558121	4.737670256105275e-10
cg24136340	1.3759680472791302e-07
cg01617750	3.487660649170721e-08
cg03092710	3.9968028886505635e-15
cg06754370	3.759620918508677e-05
cg11284530	1.2636880430960673e-09
cg00023948	1.5405848485805507e-08
cg14455758	1.998359033805741e-09
cg17874684	1.1102230246251565e-15
cg20028593	6.285268205896699e-08
cg02616220	0.00011912
cg27569863	1.0502599562811632e-05
cg22443510	3.171019002934372e-12
cg04282422	0.000294566
cg20647285	3.9565506759764446e-07
cg08656056	1.5612073633874957e-08
cg21675569	3.529777270472323e-08
cg06295519	3.883940946636244e-10
cg26807616	6.754540532305509e-05
cg12720297	1.1106130237692469e-08
cg17632750	8.246950011780996e-09
cg19741727	3.378162157785525e-07
cg21242376	0
cg03873751	6.175879230241321e-08
cg08603991	1.5171392797608263e-07
cg22169866	1.09210853305175e-06
cg20630819	4.2995575076920645e-05
cg14404298	3.936866722953347e-06
cg11735853	0.000362466
cg17521255	9.050864835380423e-09
cg08429399	8.211532565027824e-10
cg22920410	1.541822225448186e-11
cg07648343	1.0179362519568969e-07
cg17512380	1.2416084826938345e-09
cg03302897	8.545976496465713e-07
cg03220564	2.0923396348848655e-10
cg01002317	1.8518282548618537e-05
cg00841352	1.3541156486107653e-06
cg10818423	6.140027576440055e-05
cg10168771	2.4071617035215098e-05
cg17182596	3.254018745568743e-07
cg21599020	1.0280120088523859e-09
cg21623445	7.446358873952619e-08
cg01245316	6.364488935872714e-10
cg00297776	6.43985853532314e-09
cg23754320	2.0320873802548434e-06
cg06778202	4.677302989364307e-10
cg16928173	2.8140589816039174e-05
cg18863268	3.190759195748072e-06
cg12363496	1.047965848766097e-06
cg12706884	8.211264636015514e-07
cg03354992	1.2911689452055342e-06
cg08272368	6.144852555678426e-07
cg26250461	1.0715515309511758e-06
cg27529205	1.813088762459003e-07
cg00939486	2.9129172840480777e-07
cg02294230	7.578826183296528e-07
cg19154695	1.4982592222434477e-07
cg11593247	6.675882069373529e-12
cg12403137	5.7684267362745345e-09
cg20805475	8.441824128624376e-09
cg02160395	6.03112073838119e-07
cg27175123	0.000420273
cg18515527	8.651072110454905e-06
cg13407715	1.0475769141038427e-09
cg04898289	2.3562183959491279e-07
cg04036977	1.1543926007662186e-05
cg03686645	0.00056072
cg26917828	8.406523366311092e-09
cg22193343	1.38197564503173e-10
cg10052735	4.2801006072679115e-09
cg25077243	1.320895352541207e-06
cg25913016	1.2432347373803054e-09
cg19414591	7.300357848349925e-06
cg10561184	7.902658716307798e-07
cg17065320	8.618311382324606e-07
cg18683537	2.6433741862064153e-08
cg02768671	2.879393729005031e-07
cg22692931	7.771997927452645e-06
cg20476087	6.357302229365036e-05
cg12908597	6.375991623563948e-08
cg01549663	1.0588116798548874e-05
cg18071489	8.890715583742548e-06
cg04676482	5.391109902608271e-06
cg26950301	3.946015146683024e-05
cg26680202	1.1322892579102017e-07
cg09652405	8.145190178443507e-06
cg17783368	8.219977268186796e-06
cg07487751	2.519609389084465e-05
cg11867599	3.424303063326306e-10
cg00840725	1.991689397851104e-06
cg09174715	7.908089216579484e-06
cg16733993	3.5175598764647376e-05
cg05264985	6.767356630854593e-06
cg26757562	4.182238360961321e-06
cg16467648	2.2493817586344278e-08
cg08481674	5.6573367652634765e-05
cg15207662	1.6344953279734398e-07
cg01564661	7.004691604528546e-09
cg20872940	1.4649592650073373e-10
cg03301518	5.3280988510095995e-09
cg13937532	2.439454749314507e-09
cg17564183	1.5280558127717114e-06
cg06633081	5.22046429595191e-05
cg00901867	2.509829011287934e-10
cg02121539	4.0918424204505754e-10
cg02940093	2.283961753057895e-08
cg02989815	3.5001809393420125e-05
cg22881650	9.240951384992258e-06
cg16421809	3.051725550040629e-08
cg17127329	7.4655746029606e-09
cg24187257	6.355685977510461e-10
cg21853638	7.958633752025435e-12
cg11897219	1.4766718359204845e-07
cg20129975	1.8601413369623288e-06
cg10369319	4.148908359091763e-07
cg10884620	1.656559033580418e-05
cg20203400	6.688939623189505e-06
cg21708145	6.586713952039247e-09
cg04122449	6.769846653043032e-06
cg24616795	2.485241856753362e-08
cg07728935	1.6821096956443071e-06
cg10008625	2.0244094189880713e-07
cg11479000	1.228881663095649e-09
cg19839909	2.5611609094089438e-05
cg12930917	0.000251999
cg02054078	9.628131918404392e-07
cg00386408	7.201488800845368e-07
cg10952054	5.2320299865016295e-05
cg08534512	1.6877566937800736e-05
cg03894037	6.96827129331723e-09
cg13915843	9.77608749175296e-07
cg20921448	9.947597687798293e-07
cg25407831	2.3324364170962397e-05
cg15761917	1.7142920416546303e-09
cg02236941	5.047007698433248e-06
cg12614551	3.071764842488278e-09
cg13491003	3.9517568777736045e-05
cg05458429	4.382966378724262e-08
cg10620012	0.0016037
cg03150234	1.5203554785125917e-05
cg19663114	0.000153349
cg08460464	2.754066974475222e-10
cg27089298	9.484526058978204e-07
cg05219523	4.526263808202202e-10
cg11945474	4.112267567879524e-05
cg12338657	1.1039980041260833e-10
cg11914285	7.935463397501508e-10
cg21499470	5.086967513889817e-10
cg14820579	7.107445909593224e-08
cg06513043	1.888386024451183e-05
cg13576904	0.000161084
cg26869211	1.1684780084619817e-06
cg16406131	0.000233402
cg09242192	9.79927168187622e-07
cg17976390	1.236640239099529e-07
cg11284386	2.860766462609021e-07
cg10416312	2.707708866012126e-07
cg17049239	6.889147816657726e-07
cg00384965	9.696852947826962e-06
cg15135194	0.00031566
cg21191574	5.8617870335453404e-08
cg13615632	1.310280217658999e-08
cg14074907	4.440892098500626e-16
cg06658791	3.339764875764928e-08
cg04284320	1.4005415016615785e-07
cg05004424	7.632759424502922e-09
cg03580624	3.879004171081224e-05
cg21132839	7.044591998628391e-08
cg20114716	2.5795377112114437e-06
cg03516262	5.815521251228972e-07
cg14637138	8.37939799136489e-06
cg17426592	1.3199400894503555e-07
cg14898767	1.4894108169016818e-10
cg14021936	2.493938239256366e-07
cg02104009	1.6796541824071198e-08
cg01610605	3.806748603918386e-05
cg24376271	3.7715274343597116e-06
cg12900790	1.8590818678942966e-06
cg06305596	1.6967585370064597e-07
cg26016402	6.31263910921831e-07
cg24216855	8.948731489155648e-08
cg08780617	6.018229248283546e-10
cg06975395	3.547571209017164e-07
cg00740718	0.000182313
cg25330245	1.1563254523894173e-06
cg02974085	4.5642592947370275e-06
cg01389728	1.4452616321491973e-06
cg25909535	1.4625835529025188e-05
cg20804613	1.523012482795849e-08
cg21001906	2.981891589204366e-08
cg04727866	8.240020767269485e-06
cg01044179	7.576733167535821e-07
cg01875018	1.2002134841537782e-09
cg15236881	2.5014545990131865e-11
cg27424108	1.3342040960928614e-07
cg21701994	8.759659664292485e-13
cg13547559	5.804180007173976e-06
cg11961845	7.710813776928838e-05
cg15190760	3.0617012993672255e-05
cg05294307	1.640768809707538e-08
cg26878182	3.3729780968272394e-08
cg06812861	2.014084374835079e-07
cg27360282	5.0983781973990006e-08
cg02419475	4.050551513468115e-05
cg17466278	0.000808693
cg00459589	1.364009761029017e-05
cg18719106	4.3072412303502006e-10
cg11006511	6.414985875835555e-08
cg11147779	3.1386060162619245e-05
cg08910474	1.7145251884898016e-10
cg20791311	8.819310990393348e-07
cg17673512	7.768061848389962e-05
cg18955749	2.839829282841322e-08
cg20282429	3.980038520978724e-12
cg05078833	5.904682187640731e-09
cg13278738	7.708881344492546e-05
cg14042597	3.2632841984181482e-09
cg00071702	1.0417519343830506e-06
cg19676926	7.201166329906528e-10
cg19401149	9.226232323467087e-06
cg09804328	1.9143127096610257e-05
cg02418535	6.263727637678684e-07
cg12133554	0.000159836
cg15919066	1.5367782940645114e-05
cg02968445	2.6068430747372417e-09
cg06265338	1.5018969401481286e-09
cg11894057	3.449041577918699e-05
cg19731651	2.6215574155941113e-10
cg03367757	1.2212453270876722e-15
cg18067644	3.1928664453451105e-06
cg03286387	1.906741431412229e-11
cg13439596	1.9529071789703423e-06
cg26197784	1.9269084816642135e-06
cg17703899	1.6405365954597073e-09
cg10915791	7.719371808434516e-10
cg05092932	1.7739842927966265e-10
cg08466269	5.392694069072945e-10
cg19414967	2.5606781760778574e-05
cg04786164	1.281694084198648e-09
cg22281380	1.39980569469067e-07
cg07160547	7.586826777927769e-08
cg17370619	8.587464073173123e-11
cg10998807	3.1572072387575645e-06
cg08325568	2.7799625490487756e-08
cg04650676	3.2664183802211255e-08
cg01930444	1.1683100858972395e-06
cg19271242	1.1472378602661593e-11
cg21544988	2.997974091201172e-09
cg19458787	1.075149687057575e-07
cg06038692	1.1661581901245555e-06
cg21038461	2.05499195438108e-09
cg26435172	1.6156818077761592e-05
cg00602474	4.7746704413209606e-05
cg13922978	1.907900248898642e-08
cg20339720	1.091566453559345e-06
cg05286528	1.6984836824107674e-05
cg14346208	8.166011904120474e-06
cg15999077	5.815187574809144e-07
cg08621778	0.000297116
cg20599451	4.670084134072994e-05
cg07520621	1.0199716175440798e-05
cg17119849	4.6803006681361836e-07
cg24873414	2.817575621494317e-05
cg12277036	3.924662439480642e-07
cg18406852	5.266856698549205e-07
cg18358965	1.1009538950501607e-06
cg18402623	2.3736783649752624e-08
cg06279230	4.636011542213936e-06
cg00670420	9.905742892613034e-12
cg10517312	6.471963198695363e-08
cg00113225	9.696413425797079e-05
cg23531968	2.950655164646321e-09
cg25375085	1.698759910517822e-09
cg14513570	2.3412177752035745e-09
cg16404723	3.410983717699878e-10
cg16881398	2.497335671591827e-12
cg27588012	3.5995262326338207e-09
cg16979479	2.902067179788581e-06
cg04960602	1.468654635683464e-07
cg24875857	4.026521444155939e-06
cg25300132	3.1167669944931475e-07
cg02318535	3.747420418420688e-08
cg15026180	2.295255940087948e-06
cg10693314	1.0842937880894965e-08
cg20377606	2.6721932299800244e-05
cg17108476	1.417337680553743e-07
cg18597176	1.1644776236607868e-06
cg17552434	9.213454443823821e-10
cg10604874	5.3436732790679287e-05
cg18090631	5.737853525644709e-10
cg13695355	7.156224349902374e-05
cg01566396	3.1046276660617877e-12
cg25316812	7.56502360582667e-05
cg06484755	6.313020988113482e-05
cg15972922	1.0897852287250487e-06
cg25140869	2.5075497234183786e-12
cg07672908	2.2033951887490133e-05
cg16055195	0.000240857
cg02818170	0.00209677
cg27600938	1.3032013814417986e-05
cg26843819	1.0347788625963972e-08
cg03428614	0.00281498
cg00507899	6.766571669647448e-08
cg21499078	6.064274390871205e-06
cg06549928	3.176847673813654e-11
cg08766812	3.989589769659574e-10
cg12584520	1.4477636585130682e-06
cg05944881	0.000545081
cg21265990	5.3994032578330575e-09
cg14491667	3.554434302444065e-09
cg25446604	6.504011795804843e-08
cg06811780	1.2383649985459044e-06
cg12126371	6.240640172405776e-07
cg05042088	6.305488253754987e-08
cg12521401	6.62739744253793e-05
cg27485272	1.0340437817113468e-07
cg17440861	2.393429773261957e-07
cg23555032	4.645495314370418e-05
cg06912960	2.137520989253794e-05
cg02930107	3.022658714435522e-07
cg24002522	3.128694633369733e-07
cg07700972	3.907882597342649e-05
cg00750391	8.465324219386616e-09
cg20166931	2.7298990710189486e-06
cg23683891	0.000333296
cg06301161	9.104325006115133e-07
cg05576245	5.004368099914558e-07
cg03995555	1.1132761379428757e-11
cg17018980	1.0451949303824648e-06
cg26346797	4.8630610094413385e-08
cg13358693	2.8177341071522477e-07
cg01290195	4.2047206601503184e-05
cg01452169	1.9293285191679388e-08
cg14367968	1.992459667787827e-05
cg05190176	8.649307418895358e-05
cg13340874	8.892801539595041e-08
cg07585928	1.4235640065862754e-05
cg12738270	0.000120815
cg04317051	9.320457444539354e-05
cg03332734	1.060782883754996e-08
cg04818770	0.000214717
cg20128319	4.220741213201151e-07
cg06466407	7.385376827873102e-07
cg09733045	2.7892568588150368e-08
cg04402002	4.5092843015126505e-08
cg14982096	8.19215895120351e-09
cg24523371	1.049292282473413e-05
cg25844969	3.636311252108726e-10
cg15388957	5.729078322858072e-09
cg03357721	5.449053008810267e-08
cg16672659	0.000241875
cg06023066	2.9077987087067214e-06
cg06859755	6.226316141666466e-06
cg23329254	1.0005076178654093e-07
cg02329038	3.1823110813178346e-10
cg02333281	2.397460008296548e-11
cg02389068	9.739180205625697e-05
cg15112046	3.1542443101884032e-09
cg02847117	3.857549768171431e-06
cg21575846	3.8352049853696e-06
cg10616135	0.000109338
cg20052133	9.417161495051118e-09
cg11128808	1.1102230246251565e-15
cg16389924	1.4616086119190186e-12
cg05935184	9.045215465297574e-06
cg06716127	1.8851886718351807e-10
cg18809261	2.133303489415539e-08
cg14090004	6.205066904740875e-09
cg27579356	2.333818346722527e-05
cg26589351	2.7829057045014594e-05
cg17052130	1.4513391453085944e-06
cg01027976	2.2004731370373065e-11
cg19680561	6.745897180526761e-05
cg14587704	1.4441602025350164e-07
cg06247786	1.2416382466629017e-07
cg04959285	5.387727788352947e-07
cg02316326	2.4310581658859576e-08
cg25086144	4.3936109173747795e-05
cg16820406	1.503151345727538e-06
cg03236170	7.970406434854027e-08
cg10034863	3.2135365723995335e-06
cg27031373	6.701187715840717e-09
cg18822703	3.4769519485777778e-09
cg19792621	6.716849298982197e-14
cg01126222	3.3238613306174614e-08
cg00023304	2.4531324083199024e-08
cg17470325	4.440892098500626e-15
cg01360258	1.5265566588595902e-12
cg14505065	3.713481282141551e-06
cg05454839	4.1075172850901787e-05
cg18081501	1.0553760443343663e-06
cg26356309	5.328527064030197e-09
cg15809598	6.476048264314471e-08
cg13418576	5.769323889737166e-07
cg14002152	4.627028992176818e-07
cg14679230	3.2440452958359955e-05
cg05379608	4.442792175929355e-06
cg27171333	4.83312035448602e-06
cg08579420	3.145573519880429e-06
cg17707964	9.517504045430947e-06
cg16594347	1.3400331289048495e-08
cg14334173	1.2006440508471883e-08
cg11537677	5.096701949369731e-09
cg00020590	1.1352321523938613e-06
cg08627981	1.1107381795438798e-06
cg08214557	1.5717216417243662e-10
cg06391473	1.877631999214202e-06
cg27434638	7.967111931295179e-07
cg06251675	6.14873883031386e-07
cg07906120	9.599609995802894e-10
cg16726706	1.001344562823192e-10
cg12292595	7.105702742682407e-05
cg03788287	2.493323582264395e-06
cg00163702	0.000322628
cg13574580	3.453298194067145e-07
cg19355339	6.866885904344144e-08
cg27232607	1.1887359285811527e-07
cg19699815	1.1785962206189993e-09
cg08304968	5.1344305299627635e-06
cg24086040	5.064681452005004e-09
cg11716073	1.630861268253625e-08
cg00071161	2.9480096142009415e-10
cg11239175	9.229195497839626e-07
cg10093405	6.239764260840275e-11
cg19082069	1.0410561301910093e-12
cg10682316	1.802981345921939e-05
cg13789986	7.601622664665797e-10
cg23644045	2.6567293365253875e-08
cg07578073	4.1277681162021906e-08
cg14489474	4.017490795593659e-08
cg20283477	0.000287931
cg24806778	1.5035929965656614e-05
cg00593607	0.000220004
cg01847274	1.8237044430158278e-08
cg09947985	8.068207882905298e-07
cg15107117	7.228763643229996e-08
cg01486536	7.457233064389612e-08
cg21570435	3.1303731595766493e-07
cg23459573	4.074249937424668e-09
cg19762747	0.000344268
cg06348484	4.71972350091221e-10
cg14127188	1.1992065118704431e-09
cg08186900	8.237141157230177e-05
cg12698229	4.38407310454636e-10
cg07236118	7.283063041541027e-14
cg01763990	9.593314933553643e-07
cg08587685	1.3751944717421694e-06
cg21760027	3.305603457626205e-09
cg23595144	0.00011867
cg07332724	5.65673181629478e-07
cg21305381	3.758574870749154e-05
cg09241368	2.162889345402874e-08
cg26344392	0.000377702
cg16528230	3.0160439363768887e-06
cg24053383	1.6886714249153556e-11
cg13696012	5.213873267573277e-07
cg21550098	5.653443135855696e-08
cg12127149	8.556608657739329e-05
cg23353374	2.4272868711872064e-05
cg08170785	2.3674141937934934e-06
cg09736389	3.7534745361833544e-06
cg08425481	1.7567261534345846e-08
cg01049462	2.6178499664686328e-06
cg01536744	1.5044098420569085e-05
cg16741305	1.1573061461711553e-05
cg18961501	8.491018999023936e-11
cg22365557	9.470026873792392e-09
cg11948054	1.373084265177127e-07
cg11400320	5.921602136416126e-07
cg12964721	9.988519433790088e-08
cg14414792	5.922006380831846e-07
cg27440894	0.000185899
cg23120934	8.653869656205515e-06
cg09658183	4.207527992683424e-09
cg04077085	0.000102321
cg24865955	2.2862987635763332e-05
cg22656221	6.946653730022234e-08
cg06704605	4.4280653144213034e-08
cg04077979	1.809618388470824e-08
cg15720713	6.458100166284453e-05
cg26398049	0.000553012
cg11707866	1.3625810479922507e-09
cg24384486	5.324427094222095e-06
cg09373192	6.815174120600176e-07
cg18242067	9.293428582468621e-06
cg24994781	1.293673622548841e-05
cg18546622	1.6111900258408696e-07
cg16918017	6.781992771265344e-06
cg01683215	0.000108916
cg03451826	3.912044113318913e-06
cg04237749	4.891392528461047e-06
cg02150440	2.8048251499157573e-09
cg26843062	7.789324740770098e-13
cg15864153	5.590847063863258e-06
cg20692937	5.095273936106537e-08
cg04449470	1.5777900911340126e-06
cg24393399	5.376382553501369e-05
cg07890029	3.18941985044674e-08
cg14427190	4.173332465162716e-06
cg03412497	1.3071009125065203e-05
cg18703150	0.000402751
cg18954925	1.0997731336725991e-07
cg19715173	6.434712092273642e-06
cg05117693	8.136150586590674e-08
cg07745037	7.795025166457137e-07
cg25428532	5.0488705438667125e-09
cg06575009	4.124652184911426e-06
cg25837984	1.0799953547802055e-05
cg11835840	1.1911968392785965e-05
cg14987298	1.7337393742877794e-09
cg05103064	3.060522946185529e-10
cg08021784	1.7365663906865336e-08
cg07254165	2.8666311546743373e-09
cg09800500	5.675809822136557e-10
cg18414238	5.307414079336326e-07
cg23811160	5.8095078132036626e-05
cg13714986	1.6132503133370335e-06
cg02338965	2.4850709157142603e-08
cg16238086	2.1895808339778e-06
cg02611989	9.41411881438814e-06
cg07642729	7.205647611918664e-08
cg08326410	0.000366659
cg03794617	3.882206943583988e-06
cg15284151	1.135749827740895e-06
cg03892781	7.633013998642468e-09
cg25499044	5.361302593209771e-06
cg13579267	2.9082364183530274e-08
cg12700606	1.0183515619655026e-07
cg15021941	5.978132655570789e-09
cg22481130	2.126323263795804e-06
cg13115952	1.4294451144980513e-07
cg15926952	0
cg25063707	1.7741025482020945e-07
cg14634569	1.3303318002755304e-08
cg15392097	4.400826070749542e-05
cg00183888	2.6753975824189702e-05
cg25061289	1.3979244539719105e-07
cg20011026	1.4449051288778492e-07
cg15861142	2.0555742552552658e-08
cg17871728	3.8721359452154047e-10
cg08975523	1.7595249701685134e-08
cg21507987	0.000414144
cg11611354	3.724946395777806e-08
cg17874053	1.0901634261983872e-07
cg02677609	6.299700028300492e-08
cg22147446	1.1163098601385535e-05
cg04751006	1.5446986245670757e-08
cg21851937	2.9292309476902645e-06
cg19024599	9.624946772923693e-07
cg22858595	9.528603742525732e-05
cg23902076	2.704637624972861e-10
cg12684668	3.5122510450125155e-05
cg17507343	3.560521977252762e-07
cg08232967	6.058874061132258e-06
cg20462512	7.75797861751748e-06
cg00592315	3.259365591867791e-07
cg13002243	1.0441614683998068e-07
cg00582080	8.186167543833278e-08
cg24260952	3.262577985552184e-10
cg13989852	2.0625332231016813e-07
cg11868485	4.9290049930483804e-08
cg14168843	0.000960155
cg02618689	5.428547152908081e-07
cg09323018	1.7925776729654785e-07
cg23598542	7.063866669110297e-05
cg04805074	2.3826164923246296e-06
cg13563462	0.000432033
cg02203067	6.151205789173275e-08
cg00111102	5.753562732468964e-06
cg07722774	3.8558882812234074e-06
cg22537714	4.784547869007838e-08
cg13579024	0.000144886
cg22457527	4.170907643819e-06
cg22331498	1.8781725521499482e-06
cg23747731	3.88489026503791e-08
cg15340705	1.241758773584678e-08
cg08221334	2.0026437064224467e-08
cg18381573	0
cg07269702	9.744260702326812e-06
cg22950199	3.179367484917872e-05
cg03890705	5.973470562636862e-07
cg11710969	6.610960634478857e-08
cg15904371	4.5217640742833964e-10
cg27164152	0.000142889
cg10421672	4.049380391002444e-06
cg07195319	0.000111704
cg20090187	2.7339908115209255e-10
cg11755039	6.120091688988083e-08
cg02462562	1.7205540747688985e-07
cg26665667	6.928901896685602e-13
cg06417508	5.213744356247219e-07
cg01201024	3.2930105141604216e-06
cg01009068	2.392985640753409e-07
cg03445220	2.077372905917585e-07
cg25919800	4.3767702795349805e-09
cg20429748	3.4357322431510795e-08
cg25631680	4.228309147258358e-09
cg15985126	2.922138056082879e-06
cg21470589	0.000291951
cg11860533	4.036695977482907e-08
cg16278077	5.694777982512278e-12
cg14733016	4.94282124119394e-08
cg11684621	6.759793635957578e-08
cg22091063	1.9524126537717734e-08
cg01874808	5.313067433698748e-05
cg14164215	2.964336465183237e-08
cg24070673	1.7763568394002505e-15
cg12957013	1.8943735539123097e-06
cg09662531	0.000132846
cg05002406	7.278440912750206e-06
cg22286871	4.1495806790692313e-11
cg00520212	9.969796876951875e-09
cg15762892	4.754006350848883e-05
cg19972814	3.978697182827062e-08
cg21431929	2.1346245093756266e-06
cg06596179	1.164234862960356e-07
cg03722908	1.8324973454886262e-05
cg16644329	7.062119722345273e-08
cg00152948	4.2123924459680495e-08
cg09209794	2.2881287209397527e-07
cg19027611	0.00013769
cg02341114	1.1168776061332153e-05
cg19846295	4.0913241683426804e-09
cg27229519	7.053908568366296e-09
cg07112456	1.0153429053083585e-07
cg04421915	2.571706917087191e-06
cg11431723	6.528290719121088e-08
cg11155865	0.00046273
cg05089221	2.482067440467972e-09
cg01192748	1.4199275089055163e-10
cg18547027	3.9935781595001885e-06
cg09001981	1.5027786436361268e-06
cg17977546	1.6037349513609023e-05
cg07152894	4.129546149478358e-09
cg15924686	2.33059016530035e-10
cg10422833	2.7674883816830587e-06
cg11205312	5.759948601413711e-07
cg12354900	1.0271232258829421e-05
cg08280884	2.0013385393369276e-09
cg19773477	4.231677952493129e-07
cg04531226	3.0733006421201914e-05
cg15795962	3.139324874279481e-06
cg03108263	2.6895566566098594e-06
cg24812349	8.184085921736362e-06
cg03851621	1.1502583330269545e-09
cg03171711	6.806276597881578e-07
cg12439852	0.000372415
cg23060088	1.601254676297792e-05
cg18475969	1.448708930595899e-10
cg21237370	3.1187832705281693e-06
cg26810323	4.5123358065279895e-05
cg10794086	5.625722110380593e-12
cg17218062	7.542361513124263e-09
cg00952822	3.1380849352391493e-07
cg13180336	7.915532475033515e-07
cg06498212	5.02998935059118e-07
cg02433460	6.225291149242196e-08
cg04236980	7.324796325036687e-10
cg02575483	0.000102606
cg21866158	1.062932261097771e-07
cg08414407	1.8561178150022783e-09
cg12991594	1.8872496898580948e-08
cg18443786	1.1755666385893093e-06
cg24529722	2.106124771639184e-05
cg16923402	1.9021652586381776e-08
cg09642075	2.1774725432632813e-05
cg22726380	4.633626815575553e-12
cg00253848	0.000128932
cg10638597	2.1762446607898056e-05
cg26538164	2.9678546938805006e-05
cg25065131	6.652861683775768e-08
cg14868599	2.930357623220914e-09
cg23097826	1.2808693165000662e-06
cg22181120	3.3180441583180453e-07
cg05863003	2.5506140644004915e-08
cg13989888	5.6355734669999435e-06
cg08394056	2.14067327654055e-05
cg24189381	1.3781769869769533e-07
cg00275503	1.0653652059433583e-06
cg02175269	6.080436656397126e-07
cg13267092	8.946453192715254e-07
cg24709285	2.7625005616371823e-09
cg25307371	8.651225286149256e-07
cg11570753	7.984146577211249e-08
cg21501175	1.2546332065488386e-06
cg00283524	1.2916931624307182e-07
cg12603914	0.00024572
cg15694634	6.712220779192535e-10
cg06207091	2.421267553598394e-05
cg06558137	5.3237569657360595e-05
cg10643162	1.1173652736173878e-05
cg02568282	1.8680312852126235e-10
cg02011162	6.489443171719955e-08
cg12963617	5.1503263875929406e-08
cg25981174	5.64336630626272e-06
cg21164019	6.36902249828708e-08
cg14970046	5.84669239477309e-05
cg12226632	1.559242473792022e-05
cg14934702	2.877153871816418e-07
cg08527347	6.887204162531191e-08
cg02261771	0.000272648
cg17682535	1.2477838506885774e-07
cg05700616	4.3481065969963595e-08
cg21986239	1.220244572053275e-09
cg21250144	1.0383827131477119e-10
cg11679014	7.985562011647573e-08
cg07388171	1.6100188676704263e-06
cg05738235	0.000141937
cg16707400	0.000120881
cg22522752	1.528722481936029e-09
cg02543506	1.5948204978855074e-09
cg13320947	4.9563690596166055e-08
cg01373505	8.411036853672726e-07
cg17444972	1.8041124150158794e-13
cg02591394	9.982154225429696e-08
cg24783935	6.711771016743029e-08
cg05826817	1.7472812752217237e-07
cg03674388	8.064238166849425e-05
cg00787695	3.2443286212546774e-05
cg03139260	3.419780855162813e-07
cg00213334	9.407154611951185e-07
cg18337938	1.807274717058327e-05
cg03984269	2.5018904725726543e-09
cg18116902	5.306421968498398e-12
cg13796037	5.46229728115577e-14
cg12204343	1.805333660342967e-12
cg27519981	9.609415485556383e-10
cg27559997	1.0329104094264352e-07
cg00387982	1.674999570122626e-05
cg06865451	7.591100383630422e-05
cg11754078	8.253130501234551e-08
cg04040637	0.000595602
cg20779314	2.4082847405182406e-07
cg07851983	0.000383125
cg10288158	3.2636493507709474e-10
cg02820197	1.0549139193294366e-06
cg18954243	3.311450325060861e-08
cg08877672	0
cg04623770	1.7587855505318828e-08
cg26515984	6.401912101328122e-06
cg15601205	2.30386363282431e-05
cg18828927	2.89346969022386e-05
cg07034096	3.270852988457307e-08
cg05046209	7.658718096825723e-06
cg01238435	1.9873401958525605e-06
cg09978957	5.871445135752218e-06
cg26288715	1.2474187794930813e-06
cg19615684	2.1065853506030408e-09
cg17547408	1.999064702662423e-08
cg19631078	0.00315681
cg03945941	1.5362587922784776e-05
cg05450477	1.5984364065690926e-07
cg12998385	1.0880185641326534e-14
cg01518090	5.917392131848942e-10
cg24854430	5.670469459095884e-06
cg22940372	1.2092700063526252e-08
cg00537495	5.712984287864487e-07
cg02136201	1.8298575808595174e-05
cg07320695	1.0820468506089753e-05
cg04947801	5.871984265493069e-08
cg00310117	3.532743562106866e-05
cg24743201	6.249327266782956e-08
cg03290560	4.110226392572969e-08
cg11638760	2.00784773474183e-07
cg14305183	9.196474713546454e-05
cg26623444	1.6874088012430732e-05
cg26888222	1.2110784111118988e-06
cg05888417	4.73364952191524e-06
cg13026550	9.274270451609112e-08
cg01720296	1.312697850419653e-08
cg04968385	6.136375221732493e-06
cg27285860	7.808302449396898e-06
cg03402432	0.000203647
cg11916209	4.396078434831807e-06
cg00408678	3.3084646133829665e-14
cg01502364	3.002254230777268e-07
cg08701070	9.221883621968185e-05
cg13800569	1.482272393715789e-07
cg27357647	4.0487566632663174e-09
cg10907086	3.5731211700529286e-07
cg25244921	8.501164006080586e-07
cg08935956	2.4738761039699853e-09
cg00276256	8.523224925838235e-08
cg20650266	0.00254918
cg11485774	3.6191295896825793e-06
cg23716421	8.509106038823155e-05
cg07766263	2.101141095844916e-05
cg15462372	8.398361180939062e-07
cg02742551	2.1619150689433653e-05
cg03991126	4.7121492785517916e-07
cg24524470	0.000356874
cg08419061	1.560191975613634e-10
cg07841762	8.382183835919932e-14
cg02335700	4.472715087189272e-09
cg18320766	1.964995264835956e-06
cg26852879	3.5231710882044354e-09
cg23013736	9.430694503098636e-07
cg22542229	0.000361865
cg13609285	1.612677213991276e-09
cg07415474	2.789401418734627e-07
cg15124212	1.249593450936004e-08
cg17687448	0.00011259
cg13684447	0.00012399
cg14931486	0.000466532
cg05132724	3.141955062790913e-08
cg20429277	1.8101792176317133e-07
cg10130718	1.8602042128890162e-10
cg00902133	4.920894802751263e-10
cg15288326	8.489445936576967e-05
cg07043357	1.564991683578043e-06
cg18234261	7.606469565324403e-09
cg08499700	4.1298829467351084e-07
cg12213763	4.530136843206023e-06
cg04711312	8.00414179380482e-11
cg06961323	1.727317244792914e-08
cg22368847	2.537101732036362e-07
cg06473864	5.987951912089784e-09
cg00149820	1.3932438647223933e-08
cg11360963	5.317600586640658e-06
cg13493652	2.1292590235422182e-07
cg23478149	7.943049519232304e-07
cg26165117	5.0221426239893674e-08
cg00705613	2.7975947181069216e-06
cg11736806	1.4677156162656857e-06
cg14927951	1.269651050961329e-12
cg24464915	1.3975543776245658e-05
cg06005199	0.000146958
cg09839654	4.211672504084163e-07
cg06273075	0.000215156
cg18473379	8.879227389557709e-05
cg07222631	1.91172111474458e-09
cg21070860	9.171087265169575e-06
cg06311934	1.4735990205849703e-12
cg10135293	1.861269764757978e-06
cg05457490	4.123884680184986e-06
cg23691588	2.096121917150029e-06
cg04952072	3.8337333307936206e-11
cg23641032	7.204654428605295e-08
cg27008363	1.9599512746104608e-07
cg22831188	6.26291019045766e-10
cg10778295	5.041604678179823e-08
cg19261526	2.3047137398535256e-07
cg03176698	2.7047078881015096e-06
cg00641898	7.931523660076323e-09
cg01715384	3.1282681911548593e-07
cg10378667	8.126868400459841e-09
cg12084631	1.2786882663817778e-09
cg22846767	2.33064245680481e-09
cg16048920	7.586753083788089e-05
cg13689667	1.4852008511923032e-11
cg22901361	5.244407341731261e-08
cg04049812	4.248979360355065e-06
cg16977383	1.605391897196995e-08
cg18327056	3.739949420156208e-07
cg08816369	9.748910456686133e-08
cg14520979	1.1614420425409833e-08
cg00793990	2.2577398561818285e-07
cg04395718	1.7530090976825008e-05
cg16866425	2.4992755642827547e-09
cg15547513	3.413563876009107e-10
cg18090898	2.00041726953204e-05
cg06054715	2.022700007486833e-09
cg25369553	8.251662686475925e-10
cg08623193	7.200962585585113e-05
cg08243987	1.0478284906412227e-12
cg25969765	5.570408077026912e-07
cg11772527	2.70819551007051e-07
cg27468328	3.1642839137813183e-07
cg08461160	3.000416375353865e-07
cg12973541	1.2799219684112018e-08
cg18584618	2.9362302029767307e-06
cg10125599	4.0718036415254844e-05
cg16184081	1.351253031689481e-08
cg26243936	0.00113698
cg25122699	5.256620849714011e-08
cg18331519	1.2243711545734115e-06
cg02861124	1.4081363852724849e-09
cg22961237	1.4140451587429936e-08
cg18948125	1.5718970098888008e-06
cg07566286	1.7834364547386627e-06
cg23799952	5.3742016947744276e-08
cg03401464	1.7256020012901274e-07
cg20685071	3.2456745069353587e-09
cg20492520	7.935538892667182e-09
cg16210670	9.946116152903528e-10
cg14605586	4.4017001155083335e-09
cg12283658	2.466915560717098e-12
cg05590130	3.724825525797115e-08
cg05280614	0.000322592
cg16054502	6.498552718170458e-08
cg06636682	1.0452749776845849e-12
cg03636759	4.599157126250475e-07
cg15596566	2.220446049250313e-15
cg21298249	6.116318904347828e-06
cg17583741	2.9828356461814032e-05
cg05143438	0.000750183
cg19044429	8.999509534257655e-07
cg10893908	1.6845435490964178e-08
cg08762333	0.000160211
cg26842080	3.0350658442257483e-05
cg15047774	2.87919468600073e-07
cg11797898	4.1998406197230054e-08
cg09704054	3.629305873609212e-07
cg04905092	7.779624877635172e-08
cg09553573	8.080183897529736e-07
cg04617575	2.7593017160043587e-06
cg10541663	2.5651867330278577e-06
cg07422861	1.4657608460311167e-11
cg06228763	2.741452620469431e-09
cg21238876	2.648777919223022e-08
cg05352714	0.000142519
cg13065497	5.240653304983134e-06
cg18026617	0.000149326
cg11245243	1.4780928130897486e-05
cg09885921	7.169811913543267e-05
cg06673910	3.68594044175552e-14
cg04037640	1.268138863141921e-06
cg09039987	4.394000041596513e-08
cg18465043	2.16335347613672e-06
cg09683258	8.033129716977783e-12
cg13732663	5.441755890345235e-07
cg18849036	3.4001368842684343e-07
cg21302601	4.196117372234909e-06
cg19056444	3.4488452416159276e-07
cg26435198	3.3950649780400965e-07
cg20522483	1.1651299260950765e-06
cg18748062	6.617593362179264e-09
cg06785999	3.7052819593652586e-06
cg16136068	7.204384877557146e-08
cg15508641	1.4175053864029508e-07
cg05636714	6.023855003700618e-08
cg11979420	5.4281343864204246e-09
cg21806649	7.224333131716776e-09
cg23034485	0.00029025
cg25362708	6.389301139275716e-07
cg22866838	2.9705407023072894e-09
cg11918822	9.806468952322511e-06
cg27315239	6.951408582089869e-08
cg23593232	2.55351295663786e-15
cg17626372	2.3166192297807697e-09
cg08000082	2.6985080836539055e-11
cg26434881	2.456087067059798e-08
cg19404596	2.7926253642895915e-08
cg19193422	4.5221064214784334e-05
cg06105889	2.262185661017213e-09
cg06691616	1.24799049983082e-07
cg02479789	3.328210707032042e-09
cg17657395	1.0201471711823729e-07
cg15415259	8.881784197001252e-16
cg02921350	3.212718979739293e-11
cg03555477	1.733251316915485e-07
cg22325734	2.1676244466029004e-08
cg14044707	1.1481690624925989e-06
cg02334775	5.374407940905712e-08
cg12935913	0.000381435
cg26315261	0.00148912
cg01516996	1.1169940195010497e-08
cg02528400	8.104717137191741e-06
cg07512993	9.61443566871445e-07
cg20969822	4.881072399598452e-07
cg04481320	1.0449484761920758e-06
cg15133748	2.97165693483592e-05
cg25486941	2.5979218776228663e-14
cg26692791	8.933451001169601e-08
cg15328241	1.1469219662885166e-07
cg07958898	4.668032033483538e-05
cg05876899	4.75397499144492e-13
cg10755847	4.440892098500626e-16
cg26090849	1.961227280578015e-08
cg11846357	1.7183214236493605e-05
cg05878289	2.0292079838779564e-05
cg26264340	0.000312932
cg22603770	2.6889268589513904e-10
cg20637568	4.2779846332052784e-10
cg21259657	3.3838210241499134e-05
cg06604568	4.325132026972156e-07
cg00560428	1.7904698679238606e-06
cg08518475	2.6924292795271754e-08
cg09362839	9.242126282749119e-05
cg00126698	1.7306383881532383e-08
cg14561412	9.288009472641079e-09
cg01439098	8.543270035854533e-08
cg25298754	9.684534729714755e-09
cg13626654	0.000116993
cg26620931	8.488209235490984e-07
cg12483321	3.269191027888141e-07
cg07529955	1.0663879723704639e-07
cg22150763	3.0844728549084266e-08
cg15223345	4.5055958963757803e-10
cg12120741	4.424789215162761e-05
cg05215310	3.838921672771889e-07
cg16509088	2.1435499165667338e-06
cg02170810	0.000860031
cg10030833	1.3298957046714577e-08
cg07551216	3.495448486212638e-09
cg08976420	3.1898118146855836e-08
cg20823962	1.0981176634672352e-08
cg05644668	7.66960388409732e-06
cg03076771	1.5854373369705854e-09
cg26843711	0.000126441
cg14698070	4.1474650869233187e-07
cg16785021	1.0342464662471684e-09
cg17157275	5.6775192264102436e-05
cg16586131	6.905285366842762e-07
cg25055392	3.413218166992138e-05
cg00525876	6.301536678021691e-07
cg27117749	0.00166892
cg13551137	1.2961018275303715e-06
cg03490289	1.3688981514992093e-07
cg17431079	8.582586264482828e-05
cg22542050	6.252483643942597e-06
cg04905423	8.737623802268502e-08
cg04853978	5.504614853046874e-06
cg00103448	1.481016198567886e-09
cg23751557	3.605023407571295e-07
cg24803517	1.779215930142186e-08
cg05698078	1.856266806932183e-09
cg26012358	1.915736082547248e-06
cg16071029	7.395256991948873e-05
cg08005730	1.29467547793638e-11
cg02454536	4.9278007889563824e-05
cg11793126	3.736900550810329e-05
cg18973515	0.000130771
cg08821973	1.5741347750841683e-06
cg11464806	3.234936104545838e-07
cg24616382	3.9834117648851475e-07
cg05783906	2.1403344658388335e-05
cg19719312	0.000358965
cg08890678	3.162819753643742e-05
cg26516291	1.8038503027950625e-06
cg21258259	0.00034131
cg08221952	1.663280586039484e-06
cg07749151	3.147248559542959e-07
cg21284779	4.54146032545788e-05
cg19805775	8.41408373197794e-06
cg03516688	9.466274331071389e-08
cg06918887	8.037263297122621e-07
cg07285949	8.8055026603584e-09
cg02681040	1.2497532867472572e-06
cg00838930	1.948685483532664e-06
cg09771115	3.474677889858668e-08
cg08219929	0.000212103
cg16020249	1.8096635301390052e-14
cg24980415	4.347178384489503e-06
cg20575176	1.3438928525566496e-08
cg01997241	1.1560915602615296e-07
cg10876621	2.4854413782637863e-07
cg10820587	2.487059558298199e-09
cg20098738	1.4558954042342975e-10
cg02991338	5.164797478585115e-10
cg03214185	3.0934210271116314e-07
cg16151567	2.0951595310791937e-05
cg25461790	8.375447249076018e-07
cg02759830	4.6191938274375843e-08
cg06821582	1.4441467179548972e-05
cg00271171	0.000209262
cg19677927	0.000201752
cg26531634	4.184299157605764e-06
cg00755688	5.399432202457533e-07
cg15174565	1.0441898047330866e-06
cg17544672	5.433191674342197e-09
cg01934781	1.4212283091508127e-06
cg24894657	1.2989715914013544e-07
cg13451471	2.4782845564619294e-07
cg18741549	8.244592164530218e-08
cg15451585	6.218384467904237e-06
cg15046472	4.004303688631694e-08
cg02885042	2.3183748809607607e-08
cg25200182	1.961117220172781e-06
cg14293747	1.8785427069456517e-07
cg13675280	4.189981694935341e-12
cg06930856	2.8723483689319096e-06
cg16759218	7.105427357601002e-15
cg08284713	1.5475115855423383e-08
cg07323088	7.838922355674072e-07
cg01525855	9.406934733313665e-05
cg01361285	2.8421413444945642e-08
cg17567941	3.785601593309096e-06
cg11301556	3.183240806259313e-05
cg14240768	1.9682766527751028e-10
cg11724735	2.503326546055007e-09
cg17608587	1.496515311671942e-08
cg18457461	0.00023889
cg09701233	1.2951007091754896e-05
cg14401592	4.62985216831413e-09
cg00350353	7.302095028638433e-08
cg26382148	3.572047984701232e-05
cg25046170	1.6255176094048807e-09
cg19597678	8.37256941554898e-09
cg26374058	2.732186854537133e-08
cg20829967	3.432481920806474e-05
cg26219205	1.1263212584822213e-12
cg04370102	0.000162571
cg26476972	2.386465470793908e-07
cg21700780	0.000594714
cg16356255	3.394776533216515e-07
cg25961432	5.588482547003171e-05
cg21726840	1.4428970243063333e-06
cg12845451	8.026912468039882e-14
cg01246685	5.5791107289593356e-09
cg09187933	2.1699547920861484e-05
cg08003051	2.5014589188909753e-07
cg22141130	2.3727174669474493e-09
cg05189524	1.577524144646958e-08
cg14401958	3.313036212038156e-08
cg23934604	8.125500272626596e-12
cg22171829	1.4292924260583817e-05
cg15929276	2.6679356501801976e-09
cg18766939	3.0583988134269546e-06
cg02485044	2.9945103055539768e-05
cg11227645	1.4025372879755693e-06
cg25232018	9.457656879874321e-12
cg18199866	2.3399160387072016e-10
cg01657725	4.1729445849014724e-05
cg07269682	3.1290161030872454e-05
cg17780783	4.3432037550861224e-06
cg11173241	1.9175945276117545e-09
cg04265188	1.2545520178264269e-14
cg23216152	3.2085468959497376e-07
cg07250355	4.7455447127475736e-08
cg13612652	8.818664656295994e-07
cg10499616	9.504997899867362e-10
cg03763779	1.5509229339683017e-05
cg20340429	7.230416717574073e-07
cg04585390	2.1913150653585234e-05
cg00831735	7.52650275437361e-10
cg18513609	1.1541518407653939e-08
cg08968422	5.491610235441868e-07
cg10174868	6.382930850534763e-10
cg04273289	1.7760109034647975e-05
cg22045055	5.14492220160534e-07
cg21227325	0.000195346
cg06968859	3.0846689647034964e-09
cg14522181	4.636334636987094e-06
cg17841267	1.0890753410208731e-08
cg23027336	0
cg11591441	2.097192097472167e-05
cg17647904	2.585578068980965e-06
cg10536529	8.271819584504403e-05
cg24073770	6.898427060697543e-07
cg12366978	4.651165883440278e-06
cg05252213	0.000303774
cg23635728	5.070484745273163e-05
cg27182476	8.998502362134175e-07
cg12265130	1.3704165839789617e-05
cg16682549	1.004728634734775e-07
cg00815644	1.269613985055429e-07
cg27600134	2.654768627152748e-10
cg14694536	1.8123003848735664e-06
cg01442005	2.5225587174659836e-09
cg05973792	1.8110924159819852e-05
cg00566623	1.0427048113825776e-10
cg14785914	0.000741849
cg01130974	1.1811730421529276e-06
cg24469412	0.000122138
cg19666256	3.078587286764467e-06
cg06418113	0.000437589
cg17349007	8.580802690727474e-06
cg14339991	0.00103697
cg12713060	1.9783875102596937e-06
cg10157679	1.9203474290740985e-06
cg12122408	0.000102425
cg06437464	5.71217052880435e-07
cg05903881	1.772482617456994e-06
cg17750946	9.045098003923613e-11
cg15775556	7.058670314918913e-10
cg22100652	1.034945396050091e-08
cg11278902	7.853324510287418e-05
cg10933959	5.2974601157607104e-05
cg22888414	1.062050360989275e-05
cg17411108	8.976352994238823e-11
cg04264754	1.0590994792281094e-07
cg06009645	2.0209349527178233e-08
cg20007622	3.022473625824418e-07
cg19989043	7.219302974759145e-06
cg09875326	2.4231929760643034e-05
cg22261182	1.0671286103658417e-06
cg06043346	8.875723323453766e-05
cg25609062	3.931844039239962e-08
cg02690797	3.3254269831139993e-06
cg16493071	2.391467922024937e-06
cg16446577	1.359328831607165e-06
cg02276944	9.004136815293773e-05
cg12853742	5.627746574088377e-06
cg11959316	6.694317034039443e-08
cg04135778	1.9685072127906267e-08
cg25165568	3.685833185185228e-05
cg16549240	6.407488362114577e-08
cg03670452	4.77954707700512e-07
cg14802408	2.9050684080544897e-09
cg11569379	4.563364386367397e-08
cg15394081	2.696710610372577e-07
cg15313018	5.70492986184945e-10
cg19886087	0.000392458
cg04285869	1.1171411365973327e-06
cg21369890	6.711143862858648e-10
cg24101459	4.702893987240664e-06
cg03847807	1.4787626323453651e-05
cg13160386	3.330629472220181e-08
cg05458554	5.5038826274333985e-08
cg22931085	2.2308270397619623e-07
cg10525720	6.164698950206215e-07
cg16292752	6.559766341229789e-08
cg13534127	7.813849567384068e-09
cg10502303	0.000133095
cg12505889	1.7786900619043422e-08
cg10709031	1.1984743728543634e-06
cg08357257	5.920046875607099e-06
cg18515303	4.155332060851169e-05
cg24523415	1.6294121607529632e-10
cg09927183	1.2680871026793383e-05
cg10168544	1.060574883449128e-05
cg15791889	3.023906581689495e-06
cg00290434	1.5959458976588792e-08
cg11562037	4.277407688491053e-06
cg08061218	3.049611374539296e-08
cg10048436	3.299500934694777e-07
cg22467129	6.4160555317549495e-06
cg22926424	3.2252268633570225e-09
cg20428837	7.667366741515025e-10
cg12006447	3.8278152536541654e-08
cg12156145	1.8672619006565583e-10
cg22612792	1.7461772250371155e-08
cg15533046	0.000122037
cg03548875	3.2874623023815275e-09
cg24312719	0.000131968
cg26225328	1.2208927026025052e-06
cg00152315	8.079932146465296e-06
cg14240440	0.00030818
cg22535315	2.9601144535540413e-08
cg01929855	4.120750480951507e-06
cg10946559	1.3056444814196766e-11
cg04499150	1.5911571249027645e-05
cg23232299	3.6561339400442705e-08
cg03422094	1.54656443207557e-09
cg10244905	0.00015333
cg02891579	0.000188399
cg09872556	8.891104186226073e-09
cg08167846	7.261946992187518e-06
cg18315858	1.0260468223943775e-05
cg14578262	5.872545127738604e-06
cg03285577	5.685862639825956e-06
cg23074691	3.0452317556495245e-07
cg25643363	6.0857542496517425e-06
cg18445108	2.162468574096188e-06
cg26902263	8.871066103921521e-09
cg12372041	6.326327683936483e-08
cg10289699	2.346389207386057e-05
cg18201092	5.920678111004385e-06
cg01410476	1.605843873431212e-07
cg13628594	3.3296459339693385e-06
cg06396682	3.027699282398544e-07
cg09526429	3.531175352122773e-12
cg14170545	3.162107686804916e-09
cg25178683	3.3253740735483817e-06
cg05908907	5.600418739204471e-06
cg04866029	4.031852518515677e-09
cg16345668	1.8318679906315083e-14
cg10860470	1.0095182911840084e-08
cg08153784	5.2723947319144315e-08
cg10580397	6.962834198098733e-09
cg13513349	4.7437038830366873e-07
cg08150412	1.8679313651404073e-09
cg09975274	3.829859153259285e-06
cg11534886	5.116141954530917e-10
cg24794511	3.4829246153833537e-09
cg22713444	0.000141488
cg08574364	3.699635604514917e-05
cg12659780	2.645203942552854e-07
cg02446744	1.2700286635691782e-06
cg06860983	1.4847756357738717e-10
cg24598929	1.859089701072847e-07
cg01303721	9.1428723556497e-06
cg17813208	6.870760176358459e-06
cg05413991	2.9247859356651418e-08
cg01133102	0.000316933
cg17590835	1.545221173238076e-09
cg17852069	1.9887500535276104e-09
cg12063847	4.5893594347035105e-07
cg22171758	6.299865833447882e-07
cg08188893	6.80817539024936e-05
cg06121277	1.3389134030927785e-05
cg13131226	9.61029347656961e-07
cg13946118	4.680589234640209e-06
cg08442856	1.1747154220254075e-05
cg21475434	0
cg00436072	7.170071092410524e-09
cg12787553	3.7431297815526676e-05
cg04744922	0.000338852
cg03289479	1.1387073584057106e-06
cg22360765	2.3609958088588456e-07
cg02041885	1.9494632408356694e-07
cg19345925	2.6629896876517734e-07
cg14292538	0.000107669
cg00485515	2.6118294171872947e-07
cg18195997	3.841800429060793e-05
cg10339494	2.6486641913070486e-07
cg10291108	5.939693181744587e-14
cg06593369	5.007105841059456e-14
cg12478554	3.1693567689172752e-06
cg25060259	6.823347179496508e-07
cg13754509	7.584580373154459e-05
cg07855507	6.477739917798431e-07
cg00989036	4.367228064849904e-06
cg17516469	4.1934580694569235e-06
cg24241305	4.015132626378204e-08
cg11605150	3.8828009918390194e-08
cg07532621	1.089245307284159e-07
cg18944135	3.9291903064508915e-12
cg02687322	4.8800309679242204e-05
cg13884962	9.840828152363201e-11
cg03353742	1.841179320116737e-09
cg18728292	1.1456894422057218e-07
cg22583702	5.2397973361317796e-06
cg16286429	8.373337778699863e-08
cg14741870	1.1094039131798183e-08
cg09247929	9.916731924519695e-08
cg17337072	0.00209546
cg05304177	1.3315824638926443e-05
cg01869028	8.090206897737318e-07
cg25132555	4.4225742001913204e-07
cg02684842	5.79171745340723e-07
cg03641858	1.6848992423490472e-08
cg04307859	1.823474704565342e-10
cg21113746	4.442042351726627e-07
cg07081061	1.979749697511579e-12
cg10966873	1.6353434995064475e-07
cg01821920	1.0653478099698077e-10
cg18530511	1.7157984855131758e-07
cg06520740	4.163425160186307e-11
cg18642162	8.606376000752647e-08
cg26324708	0.000178999
cg22440155	0.000321358
cg11937033	0.000220422
cg21106065	3.509284417613223e-06
cg25971015	3.990896502159558e-11
cg17604612	1.0120532412116745e-08
cg05630016	1.821755429509686e-06
cg09398634	2.6444779710477206e-07
cg22917652	1.0223649704599325e-09
cg20625260	4.841664102972487e-08
cg05258264	1.4174227347396595e-09
cg24058451	5.2628007507493635e-09
cg25671708	1.3911147132117385e-05
cg09786053	1.6052389928411515e-07
cg12852151	2.950972799453666e-13
cg10687803	2.274846977456946e-13
cg21972293	5.38188066334655e-08
cg11820113	4.612729932906845e-06
cg18833383	2.8424376302682575e-06
cg24459384	1.23988811218112e-07
cg12941588	3.6508763091580576e-06
cg17525353	7.752323671894601e-09
cg14434412	1.0382714576984142e-08
cg12676500	1.09237954172281e-05
cg06950634	1.3760048656052959e-09
cg13163782	1.1369537749050806e-06
cg04148163	1.0712053799544208e-08
cg13694711	5.969702446328995e-05
cg27280880	1.0685157314505034e-08
cg05813417	2.5142194138738638e-05
cg25209552	4.434230760352875e-13
cg10460350	0.000289329
cg03232857	5.404234475370195e-06
cg24077465	2.896926207862638e-05
cg07072027	3.913565804758434e-08
cg20118301	0.000176447
cg08022070	1.6165413452284838e-10
cg08873912	2.079934905419023e-07
cg11300208	3.2777773828485124e-09
cg13672136	0.00014339
cg08371224	4.571323319879639e-10
cg24270163	1.454031028913505e-08
cg23248351	3.1283087231770423e-11
cg23636611	7.211389767558529e-07
cg04505048	1.5783364604171624e-06
cg14120647	2.02799908516349e-05
cg09850372	2.2738144700440444e-10
cg03532373	3.742761212066625e-09
cg15577262	1.8099402830928923e-06
cg22713630	4.751519869783394e-07
cg15943038	6.56330602089028e-08
cg08223085	3.1585442572534816e-07
cg10538283	9.659409988538314e-07
cg10504588	1.814784245657286e-06
cg22476848	3.5634184825106274e-07
cg22960171	4.150202212993559e-05
cg06241074	1.139185412668553e-10
cg16141165	0.000652492
cg10881749	0.000110012
cg08981817	1.137362889869209e-06
cg02237368	6.884179021282577e-07
cg01531287	1.8440267538166744e-05
cg13176235	0.000707903
cg08815939	6.206146707654625e-14
cg15284102	1.5540567865901522e-07
cg25154055	4.99549213106576e-09
cg01901332	1.2712053631958042e-13
cg20444539	2.9554851899149526e-09
cg22607707	2.82142656327089e-06
cg11056129	1.9860002531402188e-11
cg01726073	2.9036477686594786e-05
cg26160839	1.2212453270876722e-15
cg01928637	7.273544798680476e-07
cg27054809	3.216324035104634e-06
cg06301421	2.7688392190028388e-05
cg02473019	6.078373525619796e-07
cg03683003	4.396449426735671e-09
cg09205153	5.000968741453171e-06
cg12476052	3.214095656289828e-13
cg15756319	2.1938854344316638e-07
cg19948325	2.9752401619842495e-05
cg14902132	4.067390565298812e-05
cg26164879	0
cg24119812	2.8392668195431625e-06
cg02560642	1.2045198438670468e-06
cg08732456	6.424142329208848e-10
cg18757824	1.5823487631294597e-08
cg23731648	8.360494690773379e-05
cg11204913	5.4250432870439624e-06
cg03380861	1.3161582934628768e-11
cg11134677	1.7364828353017003e-08
cg05074138	8.882138835542008e-08
cg15804904	0.000143495
cg20769820	3.1722267013201133e-07
cg08312626	3.0504896386673863e-09
cg18998172	2.6483260029408484e-12
cg01518295	6.911138328291599e-13
cg15253642	3.975573186210113e-07
cg13161621	0.00110817
cg04212933	1.1866267358606741e-05
cg10923746	1.2461429488297426e-07
cg03755566	8.96153848461978e-06
cg15655766	1.8180833284420217e-06
cg08051523	9.227936205835618e-06
cg02315870	1.1275089362161594e-07
cg01945491	1.4212723220552448e-09
cg18320290	3.146312965718323e-07
cg06415302	1.5244683282400473e-07
cg13864098	8.458789887422213e-07
cg12547452	3.9688965447481905e-09
cg18941056	3.505738255249469e-08
cg05800339	1.0406670524099049e-05
cg03694391	3.490103106518205e-08
cg07798587	7.272456414852968e-09
cg20358034	2.6210900662460013e-05
cg18995031	7.327471962526033e-15
cg00936895	0.000130866
cg13063274	1.427119536545618e-06
cg16029659	1.5841772338376359e-12
cg03052183	4.166729072885289e-09
cg14763331	0.000311423
cg25778080	8.216189213650082e-06
cg21845803	1.4062880193677074e-07
cg08529134	0.000336954
cg07196462	3.6215072496403877e-07
cg16354694	4.6828208241977975e-05
cg05105887	1.2017639627881493e-07
cg02688359	5.361398720649113e-06
cg07111861	1.8575583282665065e-06
cg26088136	2.8274049879151164e-08
cg02402458	3.3818503553106893e-12
cg10904547	2.578015578791337e-10
cg03065308	2.601997226570063e-07
cg06304806	3.5335684378523524e-09
cg00697807	4.503994710136627e-05
cg13583770	3.8236350752285375e-09
cg23257987	7.94930423597684e-07
cg17188384	7.679554436812452e-09
cg01995985	5.431033762715032e-07
cg12216182	1.874844723914748e-11
cg19632822	8.169850362482745e-05
cg24407859	2.3314683517128287e-15
cg21226516	4.411298562934096e-05
cg08131884	1.5869840219728815e-08
cg19875375	2.0488338013380236e-05
cg14668080	2.6804056352247585e-07
cg22168671	9.860037520903475e-07
cg24994265	7.474105303550971e-07
cg18471993	1.0834411146021239e-10
cg10595181	1.28895618989322e-06
cg00893424	1.0136717754072322e-06
cg12990614	1.120682657784755e-09
cg18698815	4.369254221092689e-06
cg14359798	2.2967319157629618e-09
cg17336677	7.331850571112852e-09
cg01021552	1.083841270288488e-06
cg10486055	2.7025616189391144e-09
cg16857134	7.742996028570204e-06
cg19741457	0.00014229
cg15283852	0.000132246
cg15145363	7.853068691110465e-06
cg17026002	1.929544602419231e-05
cg19014374	5.102753284247363e-06
cg11410013	1.7015904696382478e-07
cg27360326	1.2541469668336802e-06
cg07791578	0
cg21986027	4.640929642918401e-06
cg14170540	3.4154027273025633e-08
cg01449504	9.686661217589432e-08
cg06858835	8.536125140068407e-10
cg13483953	3.3824765712786586e-06
cg11562571	2.8779394423139593e-09
cg26800010	1.5431651813058167e-06
cg11508528	2.9916417010333873e-08
cg09184477	4.369000436221793e-05
cg17989584	1.6141949106263098e-06
cg18736186	1.1540363109574514e-08
cg01264729	0.00024011
cg04959118	1.44056799822323e-09
cg20784465	0.000328484
cg17262143	7.104006152225395e-07
cg14700650	1.084736322987112e-06
cg13944505	5.135891711915974e-13
cg02234120	1.954892359101734e-09
cg15088171	1.6027658696904368e-06
cg18145937	1.8376966615107904e-11
cg11658436	1.3026748368893948e-06
cg21467614	1.6393648328838495e-06
cg16934894	7.190714596316816e-06
cg03370491	1.1155225633219246e-06
cg16082505	2.761018916830338e-07
cg27412857	0.000753892
cg02805410	2.9099902254525745e-07
cg02868997	4.332749220514742e-07
cg14246949	2.896897814963495e-07
cg14075772	1.1361596343739677e-06
cg09843864	0.000127187
cg11092222	2.174560064238662e-07
cg02939923	2.6342664938283633e-08
cg25822502	3.397164771712369e-10
cg20750832	1.2508084782925089e-05
cg14946814	3.6418388194014994e-08
cg13945528	2.1439870212525136e-08
cg04269028	1.519564877261459e-07
cg24474844	3.289447292331715e-08
cg10780039	4.43839185404471e-08
cg03741475	2.7256806170550263e-05
cg14178352	4.034941269992487e-10
cg12867776	4.4365716211913764e-08
cg24782661	1.2847149677419623e-08
cg22292865	1.3168688661746586e-07
cg00935653	6.42854191447162e-05
cg11044861	2.342399983090715e-06
cg18398326	6.179767808589531e-11
cg21429394	4.078895241454994e-06
cg04695516	4.138495926508945e-06
cg23641264	1.9566796249370633e-05
cg23877497	4.4407988397665576e-10
cg10565334	4.560479469617462e-07
cg06172871	5.9335772259361264e-05
cg13331246	2.968685643767177e-05
cg00342214	3.246564128644991e-10
cg15522957	2.9248015156801976e-05
cg14067377	0.000445095
cg22918147	9.468311161442422e-06
cg16791767	5.9319461067297574e-05
cg03470933	1.5443912815271688e-10
cg04657468	1.2545520178264269e-12
cg06733638	8.451670836517877e-06
cg00890002	8.644707774063676e-07
cg11233967	5.26425276703435e-06
cg16284459	2.6471666822569517e-05
cg21915548	7.578683629549943e-07
cg14362535	1.3989273055514673e-05
cg04738336	1.071376342531849e-06
cg14710071	2.436137958028439e-10
cg22549086	1.2895701173576413e-09
cg15339994	5.007871060058733e-06
cg14842816	9.894032282353749e-08
cg17255067	7.716642384525407e-06
cg03550727	2.1434727326408165e-09
cg09858862	2.0184086284569247e-06
cg17089665	1.7961887532891296e-10
cg25632824	4.885011267607986e-06
cg17394525	2.288483323953372e-07
cg13184823	6.715934117496047e-06
cg03432176	6.397291218984691e-08
cg12528408	5.364073396574298e-08
cg07767515	2.499445095338615e-10
cg03469766	3.489667742551106e-07
cg18715189	0.000772241
cg11051095	3.7109546213720535e-08
cg08657412	1.3193312542458813e-07
cg15676405	4.4574069879566025e-08
cg18777711	7.765915336355178e-07
cg07403374	1.9830910796825307e-06
cg04117322	3.832556494387518e-11
cg01229261	1.396760929139873e-09
cg04800569	1.4520491287139947e-07
cg11789804	9.466704468441556e-06
cg17654496	2.8969464505035347e-07
cg02354259	3.4238523127783083e-09
cg02788195	1.8305740256963077e-09
cg22330497	2.169422244402419e-06
cg14296561	3.228727495752093e-05
cg22770911	2.7891634639676255e-06
cg22101190	5.2011091577708335e-05
cg00645964	5.288211535336984e-09
cg25418670	0.000524752
cg21543670	3.331831477382252e-09
cg19753877	9.103179838820807e-07
cg15257791	1.7415255045838407e-06
cg15297799	9.444705748939963e-05
cg15716249	1.7607445498946106e-05
cg18241635	6.8939430830639026e-09
cg01312394	7.913465105424677e-09
cg21265210	6.661338147750939e-15
cg06336230	2.2158167523045336e-09
cg21507371	3.0036926621512805e-06
cg02700841	1.2582480501954763e-08
cg25707727	5.738987486003655e-05
cg00562855	1.9726765554395342e-08
cg27338087	0.000244969
cg01807741	1.6392772894668894e-07
cg24354784	3.84495855154654e-07
cg20573931	1.4758401167824786e-09
cg25838091	0.000580366
cg09744995	8.881784197001252e-16
cg13833857	4.6235717687803657e-07
cg05318454	1.0944148476355053e-08
cg17366563	0.000529052
cg05770389	3.427306578540623e-07
cg23664795	0.00027583
cg25223332	1.456875025063198e-07
cg12659965	0.000189302
cg26834779	6.229630728271651e-06
cg14012799	0.000104189
cg14484274	4.256928335144572e-05
cg16795447	1.9325242845869006e-05
cg00579531	8.306921518030919e-05
cg05725127	7.853883436381714e-06
cg17434326	9.88600679097118e-09
cg27287703	4.833122790870448e-11
cg05010113	1.8382336468225624e-05
cg19256331	0.00038894
cg23691805	1.1320595016961477e-08
cg24049590	6.350095560492264e-09
cg11579758	3.560041150763027e-12
cg26085328	3.5206456650005435e-07
cg14853282	6.240263861201356e-10
cg12615165	9.888341157004987e-08
cg17172187	9.085612817649746e-09
cg17349627	4.641562679985611e-06
cg07639828	2.1998088906016733e-09
cg02968918	4.179248058733265e-10
cg06722058	8.139471320500746e-06
cg08793822	5.5088895334343135e-08
cg05859572	0.000202176
cg05312516	8.086672107254778e-05
cg24265138	5.7632394798168285e-05
cg07324898	1.3778280516518748e-08
cg01580666	2.9139185664384115e-07
cg25755892	9.954735508133083e-07
cg10366878	0.000148226
cg03529043	3.1651321563685997e-09
cg10427074	1.3923727926190566e-07
cg14609862	0.000663521
cg09101753	2.0892201865851945e-05
cg12329697	1.1285521073212124e-08
cg14782372	5.871597262419037e-05
cg15887459	2.3919753241230524e-05
cg11431044	1.0851677267886828e-07
cg04456720	4.663275321448168e-10
cg00886356	2.8646197114401417e-07
cg00639984	3.1850094528440565e-06
cg12137439	1.3996348746658782e-08
cg19166759	4.921931032741966e-07
cg11304671	8.496152848125327e-05
cg15748122	2.0008917300806672e-08
cg08200026	8.574597059940459e-06
cg00995241	3.766502509883196e-08
cg07248159	1.7050860723344385e-10
cg11755548	6.269787892310141e-06
cg10066901	1.4025687011809396e-07
cg22552055	5.0076410684773975e-08
cg26170930	5.979858830329476e-10
cg26288322	1.2085560607832946e-07
cg20791007	1.4684124039487934e-05
cg10427062	8.285333530366756e-09
cg08434838	1.9850212806815648e-08
cg15711642	6.394469694748217e-06
cg17801765	0.000183667
cg12410310	1.0213760169852648e-06
cg05335563	0.000147076
cg15903736	8.429310582869221e-10
cg25089771	8.76777143221652e-07
cg17142943	1.4770533807162423e-07
cg00980696	2.805644605530233e-12
cg19836592	3.4550932770383014e-07
cg27112470	4.656453889140266e-09
cg12630610	2.2444268699128855e-07
cg13805052	6.509477299410094e-07
cg10094868	1.0532953009789736e-07
cg14008883	0.000164869
cg08282882	1.9965234132612864e-08
cg07040303	1.4412583411282931e-05
cg22718170	1.244986400639192e-07
cg26381512	1.0557221763463076e-11
cg24938761	0.000519729
cg18929316	3.2503853508503155e-05
cg22685502	1.6239984975685573e-06
cg08102602	0
cg18099488	7.149157380115234e-05
cg04105014	3.068018845420184e-06
cg09493140	4.5494978053728374e-06
cg01968799	0.000261699
cg18573663	1.1889573869883208e-07
cg01561719	5.3319721049938096e-05
cg10976461	1.0592455468305673e-08
cg03234870	9.65094986586923e-05
cg15646593	5.825186999430798e-09
cg02123424	3.410000559700421e-08
cg01054354	5.252124510313205e-05
cg08132200	3.4377036004507033e-06
cg11688495	7.100378776048188e-07
cg11276201	2.838326795817636e-09
cg13079221	5.247687062670536e-09
cg15106294	2.0449686921608645e-07
cg09277219	5.107191725528537e-06
cg19188435	4.075814677984013e-07
cg08721478	2.0184529591960043e-05
cg15109726	2.608738780551789e-10
cg18287758	8.337828661941771e-07
cg01603396	0.000144435
cg08063051	1.6101447775085376e-07
cg07952579	1.318206690470447e-07
cg05009902	1.2024011731837092e-06
cg00505045	1.9675175466637995e-07
cg08688907	1.986914244755944e-05
cg06361775	6.909969929580484e-09
cg04026000	6.174900601951805e-08
cg24916020	1.9667589779004402e-10
cg27223272	6.800604523959919e-11
cg24561412	6.232420629581625e-07
cg05330977	3.2891867007833753e-10
cg11176472	5.97355160891766e-08
cg07466386	0.000128303
cg06365303	6.683983147526273e-05
cg14270434	2.1973026688160147e-06
cg05321495	2.0664472974996073e-06
cg11304212	9.179541349269016e-09
cg02437314	1.4125123647845683e-05
cg20318778	5.041183877008137e-07
cg07454113	1.706835156545239e-07
cg11070916	2.596497671314424e-07
cg00472967	8.545299473583512e-07
cg12284265	7.708310980514277e-06
cg12618659	2.6341925307704628e-09
cg21099811	8.074198803753596e-05
cg12061156	4.100025211561942e-07
cg24347903	3.7656423203635825e-05
cg22268341	1.4267476089457887e-12
cg05647270	6.253249738019662e-07
cg01245863	1.3931689135660008e-10
cg15341132	2.5364066402744356e-10
cg19773045	1.8152907024671094e-05
cg17428863	6.0343086083491926e-09
cg14158968	2.2268353827570309e-10
cg13755924	6.627190796137938e-09
cg12807946	2.3930052939213908e-08
cg15435557	9.991925054020356e-08
cg26210445	6.439370292876667e-06
cg22130374	7.972935669453562e-07
cg16928435	1.9346192048130817e-05
cg07589927	7.902228387202115e-07
cg07331576	1.1458919505491494e-06
cg06280075	7.506850186900227e-05
cg26935391	5.10566255940148e-10
cg00598693	1.6381567675693987e-06
cg23381267	4.5274826010466285e-07
cg16404551	3.2953493633858244e-06
cg04481650	1.3606183377756764e-05
cg18612035	2.3258306391937822e-10
cg13783978	2.8402313856368266e-07
cg17680088	1.7558678786055992e-05
cg16346844	7.798066850694951e-06
cg18721145	1.4178855832436277e-05
cg23994191	8.71978032113141e-07
cg09237790	1.267651539293979e-10
cg05943251	4.097707423600383e-06
cg05554161	2.359776910099143e-06
cg20366284	1.2526260466660943e-06
cg11111332	2.4150086331831133e-06
cg16625007	5.253975413510581e-06
cg07556193	2.925960867983246e-05
cg05073720	5.957738196005202e-05
cg21788359	6.263479668255911e-06
cg25039477	9.605849449201287e-11
cg01457183	1.0786127546680291e-10
cg13963935	2.14974226309117e-06
cg23530586	1.5586918828969232e-06
cg09733539	1.992689147023441e-08
cg24295890	4.137261760961408e-07
cg02253420	5.366330238176786e-06
cg16078269	6.280314535089815e-08
cg24748769	1.9307804255408456e-07
cg25342423	5.3873966066042556e-08
cg08324795	0.000128564
cg03525741	5.792151913097676e-06
cg04541146	3.7551403072599854e-06
cg04749732	1.23355431425054e-08
cg22810403	9.392097886862238e-06
cg20945520	5.290015758774302e-09
cg03432618	3.861396602466982e-08
cg17097923	3.7309996782086685e-06
cg08768852	2.8802966678398434e-09
cg12433423	0.000101161
cg04071104	6.550204822985961e-12
cg20157339	3.720868394574417e-05
cg17430966	0.000225818
cg10618230	2.292923918512102e-07
cg13119364	2.77471478893343e-06
cg07474379	0.000162113
cg02210115	8.021406330382952e-06
cg16166568	5.17878395722704e-08
cg07402797	1.036388430630808e-08
cg12726332	6.132401465519521e-07
cg12574576	3.877509015204339e-06
cg17465588	0.000255207
cg25433154	2.9182311152009532e-06
cg00138101	5.140332604014475e-14
cg05060942	4.542352083025669e-06
cg18498727	6.520590623004807e-09
cg07775417	2.8755205605524026e-07
cg01389203	6.253517748078252e-08
cg23222717	5.951015477290156e-06
cg01914007	0.000757455
cg15033942	6.275129607047347e-07
cg01368415	5.693804695727778e-06
cg26360612	1.3508361096370436e-10
cg00184452	0.000208268
cg00234655	2.026814422517731e-06
cg00197364	5.6368487211244656e-08
cg14970104	1.5326220821343384e-06
cg13086529	5.482918563615158e-10
cg26620021	1.8092651443701868e-07
cg18626060	6.694803644458069e-06
cg19714332	4.897917306179167e-07
cg19487364	4.40158130388113e-07
cg21998542	1.7315153044705767e-06
cg18226337	2.6108590844842183e-09
cg11885583	2.3324863037688104e-06
cg05969103	8.611590840423844e-08
cg09155046	4.206775704007626e-06
cg04902429	1.6621315435116912e-10
cg07597976	3.1502057629140268e-09
cg03553587	8.650329704540383e-06
cg12521091	1.3821739530683885e-08
cg07864327	1.3983694016062032e-06
cg25026529	1.3712318103209498e-06
cg06518618	2.872813098520055e-12
cg22626169	7.267181897441244e-05
cg25002426	5.347893781149082e-06
cg01360207	1.8691323515618308e-06
cg20938360	2.1836088492932504e-10
cg15247335	8.63537436812667e-06
cg12914947	1.2400209760121683e-06
cg22948262	2.3491678269316196e-07
cg25024321	1.569549712421292e-09
cg12588323	3.013778115956711e-11
cg18259871	4.985287359593471e-07
cg08749917	9.698274452052402e-05
cg05065846	4.423199457814775e-07
cg07203894	6.639041205680485e-09
cg21491765	1.1881927663992542e-09
cg21717601	3.8476632990835924e-10
cg23818827	7.198445639566842e-07
cg06440404	1.3319363898478542e-06
cg27658872	1.7004054984837147e-05
cg17709873	6.185385537094135e-11
cg24635752	2.891865980014785e-08
cg14114043	7.466231343289387e-06
cg09592954	7.956987402302218e-09
cg01409856	2.576544355648025e-08
cg01023593	5.5413115051416995e-05
cg05235248	9.468436233950328e-07
cg11906021	1.731306442653846e-08
cg18924184	3.743251179022522e-07
cg03079722	1.186275522258029e-10
cg03941432	1.992440906817272e-06
cg09659587	7.174348692573496e-06
cg06988642	4.6467406256134325e-08
cg18635654	3.3164908130878246e-07
cg22486991	9.797321031379536e-05
cg05807415	8.514391552916223e-07
cg01268295	7.923930521736011e-07
cg17147414	5.999057584027412e-09
cg02849164	9.739362094585147e-09
cg21710826	1.5938831876005644e-05
cg18008467	0.000127183
cg04762969	2.8314495820191965e-06
cg10961257	2.0288665744438994e-05
cg15903170	8.786838224372762e-05
cg03541133	1.0976888642488802e-07
cg10753283	1.0893874469175557e-08
cg16828437	1.9215487360169092e-06
cg00345862	6.646133643428698e-10
cg13811060	3.881674703887228e-08
cg13315744	5.935708461413114e-07
cg06048090	2.996818866796147e-05
cg05819930	5.31610713572217e-06
cg06338456	0.00040477
cg06532338	1.9551361318814742e-07
cg12763813	4.1479830681367957e-10
cg02074074	1.4367038830620515e-05
cg16130523	2.1007244832560446e-09
cg13283353	3.139318848210948e-07
cg26510723	2.9716768988885534e-06
cg00766368	1.0782471156267626e-05
cg22992125	1.9512716370462257e-06
cg05339588	8.541280757112801e-07
cg12635982	1.1281324427514505e-05
cg10612304	2.802300835824667e-08
cg15361241	4.822735544252055e-10
cg15182939	1.4540290950160184e-06
cg15405084	1.3808448828811493e-08
cg06087428	2.476907567938724e-13
cg17797407	2.8417279418491148e-08
cg01341616	8.350925412292654e-07
cg07918170	2.208463988462306e-06
cg05948066	9.326649019758548e-08
cg12755155	2.618997338665885e-06
cg06838375	1.9853928501234464e-09
cg00665581	2.3474316623861569e-07
cg07441794	2.9806066966675537e-05
cg03993550	6.6619278572543905e-06
cg05182289	1.6535440794385181e-09
cg20967028	3.552713678800501e-15
cg10321236	1.864712421140169e-07
cg04593580	0
cg23661026	6.766683011694141e-07
cg02391410	2.895159670635028e-05
cg23159233	8.970249876227854e-09
cg03066525	1.0230894464946516e-07
cg25286584	4.708308187773014e-09
cg24936049	1.941844957198402e-05
cg22697022	0.000296446
cg23032598	0.000389175
cg06293611	1.6025079597858927e-05
cg04337828	3.59538308236651e-07
cg03304610	7.583301409042065e-08
cg22524980	5.798929064515512e-05
cg01691455	6.647446797458656e-07
cg11994056	1.7791103666953134e-05
cg21169490	1.049951071530053e-06
cg07504739	9.932740185902844e-10
cg05083015	6.023756371231759e-05
cg06593103	0.000292172
cg19229071	3.765269984690178e-09
cg24788028	1.9194524392140977e-07
cg11162104	6.307007434092071e-07
cg04049626	1.4960743473180216e-05
cg01467481	1.8288486058892772e-08
cg18969587	3.19573951301777e-07
cg03834704	1.0541975247968516e-05
cg26214074	2.74716018933141e-07
cg08513253	2.1023521669105705e-06
cg07978287	1.5664012309457576e-09
cg09411076	9.720899196707933e-09
cg10816922	3.0227348402078746e-09
cg20807920	2.476098667769655e-06
cg00067518	3.005353292340196e-06
cg15469541	4.873278176331652e-06
cg12737268	1.3181463550782091e-05
cg10721755	3.329238695282122e-06
cg08967134	6.121880780085576e-12
cg18613390	5.720930182917527e-07
cg15985533	7.381776967463338e-09
cg13318082	6.039091449139278e-11
cg10067792	1.61942743426291e-06
cg05084349	1.2462866716411725e-07
cg06944673	7.199918217182244e-09
cg01259156	1.3251657626778268e-07
cg22524429	2.4813733724426967e-06
cg08603034	4.943392306899774e-05
cg12041003	8.90219594451569e-06
cg04843555	1.1585312721829055e-05
cg00988881	1.4252793112401463e-07
cg07763787	9.425882615765602e-06
cg14557390	1.0643765435691677e-07
cg00247614	3.138374193856208e-08
cg25492971	4.570373968704189e-05
cg13107386	2.8240027871717643e-08
cg18677253	1.0341263123603284e-07
cg09212074	5.6225347816352134e-05
cg12544243	4.334268775108008e-06
cg07657075	0.000370138
cg24098316	6.529011883360525e-07
cg08948442	1.8842827298470866e-10
cg14287198	3.2981395392539525e-12
cg22305495	8.417635816160285e-06
cg19523017	2.1523017479374573e-08
cg22477731	3.434143117653221e-07
cg21697804	1.2820041139782745e-08
cg04939900	6.464517809945391e-11
cg08536961	2.5616289789365254e-07
cg13618529	1.304913800015406e-06
cg20002846	1.0832045471698137e-06
cg14441976	1.4168037704154202e-06
cg02982237	4.761857574919759e-12
cg09507516	2.729565514725252e-07
cg14443637	1.6049266976514431e-06
cg14475854	8.332057388482639e-08
cg02012159	8.370151993342123e-05
cg02628826	7.948012608061106e-06
cg14568830	4.813285966576153e-06
cg11110934	3.398366033025013e-10
cg21672758	9.144767598723291e-08
cg20561536	2.569918913453151e-06
cg14873699	2.992459867456887e-06
cg02087002	1.2575682195592464e-07
cg05096938	7.681904778955584e-09
cg23565569	6.062820975183403e-05
cg01472139	1.2398169157989969e-09
cg03557926	3.1171087344628035e-07
cg04479208	2.250085673338731e-09
cg23964386	2.0711320691035873e-05
cg15827169	2.6194397710899153e-06
cg23095581	8.723964883827762e-10
cg19680834	6.596325816676796e-07
cg07485775	2.21551780184015e-05
cg03061778	1.4697550730913278e-06
cg16024801	7.7987971636162e-09
cg08816023	3.429965680368241e-07
cg11251690	1.8836043835790406e-12
cg02235944	0.000115563
cg26413192	2.6316504864176693e-08
cg01560476	8.472788803337572e-06
cg08571810	1.1092972318493821e-08
cg23266785	1.7332372204137414e-09
cg04128880	1.7806514410745322e-05
cg05907538	1.6914339164841863e-06
cg05497504	4.560470452386056e-07
cg20266320	5.49975156527438e-08
cg17840925	3.159745660674673e-07
cg02986590	1.860802623099289e-10
cg22536953	6.155512111138961e-08
cg23984446	1.196140740311602e-05
cg13341161	9.270362255620057e-14
cg19783677	8.13370898855581e-07
cg15088890	3.9184913425138745e-06
cg05926435	7.3746955330245e-06
cg19763210	4.698039345329974e-07
cg12335116	0.000320724
cg26646203	1.2287730203452973e-05
cg26606257	1.1176733842876985e-05
cg22665594	2.6474045178304095e-11
cg06022698	2.676068718843183e-07
cg08916212	1.2384772540841027e-08
cg25185173	9.804559913173527e-06
cg10463541	1.0537800521071006e-08
cg07155303	2.35921726599031e-10
cg16097752	1.4409463932052446e-06
cg15614395	7.30641443680291e-07
cg03019224	7.257339795785356e-08
cg15062470	2.8066449275776506e-08
cg07393674	1.7997249468493237e-08
cg11265800	2.0849613147078117e-09
cg11530659	7.913070199094818e-11
cg15534343	7.372229104962713e-08
cg04389950	6.0455033453532536e-05
cg27303680	2.3467636278695636e-08
cg04123357	3.10912001699748e-07
cg15225188	2.3390887127217042e-07
cg17715687	1.492472812003598e-12
cg24606352	2.8623613479439314e-09
cg01714342	1.6353433718307997e-08
cg17455287	6.347609473822402e-05
cg26754774	1.16408872552487e-06
cg02242191	4.717055903102896e-06
cg02395775	2.170319957084388e-08
cg00958944	6.10146067003825e-09
cg08439122	4.388233829621946e-05
cg04415014	3.022036176858478e-09
cg14789142	1.2804922094877824e-06
cg15788123	3.009753681837424e-07
cg13049992	2.1485413226329797e-07
cg19156170	3.242097224021023e-08
cg17792149	4.684163390500373e-09
cg17343626	0.000105039
cg16398511	0.00236037
cg27509105	1.881710499085365e-06
cg09623400	4.6580858492628607e-07
cg12521152	2.517032671178754e-08
cg21711545	5.133283493830021e-07
cg08948892	1.0237246325095484e-05
cg14236443	0.000114742
cg07342306	0.000421299
cg17489055	4.0860867467351625e-08
cg07181395	5.329070518200751e-15
cg12138102	5.0348331726013384e-08
cg23395310	1.2271774862959717e-07
cg11905108	4.188481596001381e-07
cg09829888	4.893839777864173e-10
cg13607248	9.646643883698403e-08
cg06031841	2.1901730706819222e-07
cg08792630	0.000149259
cg20771998	5.530482781734847e-07
cg20699711	1.4310654639082543e-07
cg20552747	3.958072646526034e-06
cg23270679	1.1740090542056159e-05
cg09842892	1.3791162167819948e-07
cg17628540	1.3880387905729208e-07
cg15473360	1.8609280243442328e-06
cg02919104	1.399128744883349e-05
cg14602530	1.6844079107070087e-06
cg00314260	3.0530097672176737e-06
cg18373141	1.0434378890922247e-06
cg21171625	8.99489204073678e-05
cg04564515	8.362133208095202e-11
cg18691746	2.639785723346222e-09
cg12868936	8.631984016460592e-13
cg23874639	3.23399307333716e-10
cg23014700	4.314398693860966e-08
cg01773123	1.1058405124941828e-07
cg17667084	3.911889145946645e-09
cg24814562	4.007781960191359e-06
cg09586500	8.166941015996798e-05
cg07223612	3.333984288644842e-08
cg14426373	2.3157410522500754e-06
cg25065054	4.583231549837308e-08
cg05000761	1.5323589064308862e-09
cg04996238	2.5883604037879593e-08
cg26029507	1.659754281901904e-06
cg15649857	1.002677428207921e-05
cg21298915	6.75010024564493e-06
cg08029429	1.3119863540023147e-07
cg00400861	0.000133891
cg17565365	2.7256296278865833e-06
cg23026106	1.8847767235818935e-08
cg01818674	1.8091392828267772e-09
cg05298088	6.274707400333313e-07
cg14428204	0.000253561
cg03626208	0.000260736
cg05347479	4.0572375514802417e-07
cg18060081	1.1896594820370865e-10
cg25103379	1.983069423894257e-06
cg23978064	5.653854873166608e-08
cg13910263	1.361645765329822e-05
cg23637008	0.00010168
cg16639342	8.784485361346128e-10
cg23646375	1.3473593538204653e-05
cg20161988	2.8074076663386904e-07
cg10044405	1.979670441576431e-06
cg21429551	8.971337617458275e-06
cg23523623	1.864996044376177e-06
cg05113850	9.251687489097993e-05
cg22548551	1.0933787694122898e-06
cg23886662	1.4145866589210243e-08
cg00625578	5.802255342857165e-10
cg05628226	9.913841642061882e-07
cg17151054	1.0485867729670417e-10
cg27628985	1.4782616686304095e-08
cg00393470	8.622492585041996e-06
cg19786033	3.345914045826959e-08
cg12483357	2.4306853196875977e-09
cg13640390	2.7874093559976387e-06
cg04252689	0
cg04745347	1.7594783185970186e-08
cg09610018	2.3139591909804302e-05
cg15313332	0.000326708
cg02505487	9.735595137605468e-05
cg26040670	5.127057678411262e-08
cg10607527	1.2804508564556727e-09
cg20373822	2.40615575758385e-05
cg16628068	6.428480844311579e-07
cg16308301	1.960704534509361e-06
cg24035928	2.9381693552821275e-05
cg21433231	5.067113505818899e-05
cg18750031	2.357118658036228e-07
cg24930888	1.2647543813915085e-05
cg13462622	6.708266792831985e-05
cg13318071	7.52649096600333e-05
cg16604566	5.813036422708251e-05
cg10271260	8.381654736933086e-08
cg01155927	2.4782747698459673e-07
cg21619813	2.3225471545984533e-08
cg00302761	9.341112616745306e-08
cg04456195	9.120842288101727e-07
cg27065372	4.021364352624346e-10
cg07388563	1.769877841628631e-05
cg11325247	1.937419334963053e-07
cg10035583	3.4484903821407897e-10
cg07464845	1.6980073705985532e-06
cg12053752	2.6165782998077702e-06
cg09111917	7.920115674409089e-10
cg05368158	1.7757142090069067e-08
cg08258765	9.455473559683014e-07
cg10565891	2.4102791984503824e-08
cg17507897	1.3842300597977086e-06
cg02838589	3.2223732571168284e-07
cg14245662	5.825356047539643e-07
cg17832618	6.62496775216681e-08
cg12120750	8.620897862243737e-07
cg10772263	1.982530664079718e-07
cg08541827	1.481023229610301e-07
cg07341306	6.207721562234703e-06
cg05273495	3.36115324461872e-08
cg25970230	2.6233015759657974e-11
cg09507680	7.013479796924571e-10
cg26170006	3.962283390279708e-09
cg08026464	5.1263017164515645e-09
cg05507459	6.4276798772411325e-06
cg10296742	2.5809538062304682e-08
cg11037059	1.0199450758419104e-06
cg26266840	2.6861337287797937e-07
cg26916605	5.675596781440362e-08
cg20883194	1.1102230246251565e-16
cg16694795	2.2543845780154115e-05
cg21092030	1.919251655713161e-06
cg09860353	4.11376112063877e-08
cg22714168	1.043831242830695e-05
cg21821684	6.944732189317904e-08
cg04129562	4.804399204028087e-07
cg17227300	1.8329198780975275e-07
cg14698405	7.061554736620401e-06
cg01582980	7.619521014134989e-09
cg15044121	6.179251417215426e-07
cg12575407	7.3147433197195966e-06
cg13169591	2.090480714089793e-07
cg09445939	1.9966842290664033e-08
cg12553792	1.2700651789154804e-06
cg07360028	1.5745549069023923e-06
cg00544337	3.0839270925842044e-07
cg21865762	4.1654155902293155e-08
cg02526790	1.7142556718585666e-07
cg19769613	3.1829892388479664e-08
cg24213240	3.8606007279895493e-10
cg02526623	6.367916828287079e-07
cg15812687	8.2512918719857e-10
cg02679375	3.6419727256209455e-07
cg16735289	2.937562137905747e-05
cg05536227	6.675827931568179e-07
cg15476265	5.604753550159103e-07
cg08863939	5.643658677834118e-06
cg04640269	6.887714999681549e-06
cg27175471	1.602660925859034e-06
cg13898915	3.3607095994980796e-09
cg23049226	3.766787726178222e-08
cg22270027	8.42869650741207e-07
cg07380814	2.467563120500671e-08
cg05433148	6.509229919504644e-05
cg04861974	1.052100073728468e-08
cg02539829	2.478766580882308e-07
cg25416153	2.354827444150942e-09
cg00436282	4.170081700616279e-06
cg07605314	2.9697290071517557e-08
cg17167021	5.377914218651636e-05
cg02293212	1.2456269310456847e-06
cg25707951	4.3185921096755564e-05
cg15262350	6.320184331443102e-08
cg10512498	4.8292142840189456e-08
cg18637476	5.6794002087801054e-05
cg05171214	1.2206361511557517e-06
cg06836938	0.000530958
cg03430961	1.1150025820860776e-05
cg26246544	2.468967938540345e-06
cg21225412	1.757274823654953e-06
cg04929633	1.7813052366477677e-08
cg26797879	7.587156951260887e-06
cg07288368	8.029557263533604e-08
cg17992726	6.186828827026147e-12
cg03065107	4.251068252969503e-08
cg12121586	1.7493589909989282e-09
cg25633848	3.9040857213734625e-09
cg17194879	1.3045027280611521e-08
cg06816156	2.6004232921428283e-06
cg14185709	2.522851927366787e-08
cg17162830	1.2396406133041715e-05
cg10161614	2.142490851397838e-09
cg01069675	2.1490891437547788e-06
cg20287234	0.00219824
cg13756796	4.8710896524029046e-05
cg15913815	1.8304712634531484e-08
cg16907339	5.389516059584043e-05
cg16150821	1.5986694886671593e-05
cg27518240	1.234360924584621e-08
cg09232346	0.000229866
cg02395396	1.7290929799074206e-09
cg20302700	4.533040609544514e-13
cg10354907	5.912113264505692e-07
cg11476367	4.64899024832377e-08
cg24999568	1.9435082010077487e-05
cg22350116	4.0910006493533047e-08
cg15043432	3.4789471303753317e-10
cg00990020	0
cg26094990	2.513095441913915e-05
cg15104126	2.7925697279274075e-05
cg16995936	1.4895734395614646e-05
cg13593363	2.463385864182044e-07
cg15700583	3.926219460659297e-09
cg03082275	9.144414743422757e-06
cg19470138	4.1883885248950037e-10
cg17185600	6.246314576685563e-11
cg00765623	8.164553704559374e-06
cg09479400	3.1864503409639866e-05
cg22395255	5.618920166927666e-07
cg16482716	5.799147273499727e-09
cg09111264	0.000142396
cg14915963	2.041309443701067e-07
cg03643948	1.1102230246251565e-16
cg03598833	4.256119123802193e-09
cg07668739	5.78607051160418e-10
cg15297642	0.000106893
cg27514874	7.536870016977559e-10
cg21856680	3.125145109361682e-08
cg01993847	1.1893419582520437e-10
cg26736436	2.942736054833972e-09
cg01813815	2.4494350547854538e-08
cg11666571	5.8181911066768066e-08
cg16518729	1.1910349749899574e-05
cg26430230	8.875344903458426e-11
cg06445633	0
cg04775856	2.911552719919719e-06
cg20537488	1.7204117829239252e-06
cg12906501	3.800692238709047e-08
cg15387715	0.00420136
cg07777987	8.325249378771105e-10
cg13781134	2.0489466709849857e-05
cg02522205	6.467952644584329e-07
cg04613109	0.000436402
cg23575571	2.7447386678813857e-05
cg09419435	1.1574584912743546e-07
cg22914291	3.672741788474099e-08
cg04223548	4.740855630636087e-05
cg24053297	4.773747819264429e-08
cg23114962	4.82422150227535e-07
cg12081921	9.133979350650634e-09
cg03945057	1.7299009336113613e-08
cg25520872	3.713881424616261e-10
cg09489811	5.633997604004293e-07
cg08115680	6.391948303985373e-09
cg14458615	3.6655341086877513e-06
cg07063325	1.0954926096262696e-06
cg19597477	2.469114663838923e-07
cg07847343	1.8773823089790476e-05
cg25363336	1.0730401981406956e-06
cg03871887	0.000207611
cg07035811	3.3599459492439365e-07
cg20886011	5.331564265109723e-05
cg16970628	9.275816833520523e-07
cg17330843	2.555041082896725e-05
cg23598089	3.79531961414159e-11
cg16717578	2.1362065946273212e-05
cg24589549	4.183008438407576e-06
cg08189198	4.911434213772381e-07
cg08378790	2.1339784272988993e-08
cg04483701	3.414421318803651e-05
cg22084509	6.010156872182648e-08
cg07524057	3.6248719248455075e-08
cg21874850	2.288162597174903e-07
cg00830767	2.4755698488920785e-06
cg00134602	4.495293026707259e-13
cg02120513	1.854128917067044e-08
cg01165817	3.110861601651749e-08
cg25350960	3.494192568620491e-08
cg17451176	9.01528357533099e-06
cg21505509	1.1177286762809047e-08
cg01180348	7.760081878194214e-07
cg18204930	1.0150816853737865e-09
cg04669895	2.233003493334884e-06
cg13279756	5.6786976232459097e-08
cg02022488	1.2751200095806325e-10
cg15465642	0.000668131
cg13869353	3.5527911723676198e-09
cg05513069	3.585148477092126e-06
cg16022189	2.8824054254528164e-11
cg04976037	3.059885678169394e-12
cg01073479	4.220511754526868e-07
cg19591080	5.569538624961012e-06
cg01229591	2.364299422907834e-09
cg22982489	2.5050652198155277e-06
cg23572599	2.2727891646479037e-07
cg23528975	1.6746604103445861e-12
cg03462771	5.312861262041224e-12
cg05023857	4.234700499794464e-05
cg26493189	7.741518537329739e-11
cg09220040	2.761946047424857e-07
cg05618587	2.391495861919779e-05
cg14611260	6.0990101857782975e-12
cg13680876	1.1055617532562678e-09
cg20405697	3.571592077644681e-08
cg06997008	1.908015984097844e-07
cg10158249	8.41366742942995e-09
cg03407687	8.821678376680353e-07
cg21043581	1.0985177667510726e-07
cg06587796	1.524017689824575e-08
cg19239040	1.8054990244764646e-05
cg26276014	5.322108309613327e-10
cg17446991	2.529421117003494e-12
cg05493580	5.334591613948003e-05
cg19800032	3.756190913861701e-10
cg01454752	1.2435861396209447e-06
cg00561755	2.398294052941008e-05
cg02176280	3.5959914620464772e-06
cg06250076	0.00124901
cg09764435	4.0773095233426204e-07
cg03922639	0.000103595
cg19918604	0.000164337
cg26669159	3.816594081174074e-05
cg17201301	3.405178361504113e-10
cg19025461	6.311295930316874e-11
cg20898358	3.216041881692888e-07
cg27109907	4.88971730761012e-06
cg05861255	1.067492431783279e-06
cg24173997	1.3349250882477293e-07
cg04861904	4.656042821560291e-05
cg11280374	9.96728546245329e-05
cg04403434	2.7950566117151965e-07
cg24590565	0.00092946
cg08499158	5.581234935325696e-07
cg15559352	8.390064087926419e-09
cg05757376	2.2325520118937625e-05
cg27459996	1.5263339481208504e-09
cg09044186	4.9455214951033e-06
cg24145595	2.174815882938219e-12
cg05915593	2.2664609522493606e-08
cg07324116	1.087692177437205e-07
cg24703420	2.2553826508620034e-06
cg16994941	8.503886483879342e-11
cg22179059	3.313895980339154e-05
cg03070187	1.6018235000636594e-05
cg03366382	1.2870648991025746e-10
cg27096404	1.2430709204203083e-06
cg09185075	2.941691119584533e-07
cg01274770	5.540365883849319e-07
cg09368755	1.74392633667253e-09
cg13679817	2.354380275293444e-06
cg22316133	3.046042307275343e-10
cg19594052	1.3496008426372441e-06
cg09926728	1.0717774656665569e-07
cg25325501	5.5706232182650695e-08
cg05214740	9.900508746163439e-09
cg24145401	5.088585419699143e-08
cg08868540	2.8829617759740245e-07
cg07643942	4.4604067106490675e-09
cg15580869	9.508016596271318e-11
cg17126294	1.4055044766814184e-05
cg18071202	0.00340857
cg22607005	3.1057504541465164e-06
cg05083515	3.422478060954859e-07
cg16526133	8.527848871509036e-09
cg06637550	7.648734512422095e-08
cg18246392	0.000527835
cg04798619	1.3433698597964394e-12
cg06484553	1.2582812569661428e-10
ch.7.1269058F	2.0532478709478497e-06
cg26605164	4.0114437309002327e-05
cg11732063	3.2858011866920833e-09
cg07754381	1.6973693783839394e-08
cg03274368	1.7837715379442898e-05
cg07817024	1.1634220167255904e-06
cg07763516	1.7820751430086545e-08
cg24435834	1.0181228082828397e-08
cg01536998	1.4544393467375016e-08
cg17295599	6.599593104716917e-05
cg25651984	1.9029222642075183e-13
cg02745091	1.6080896259040856e-07
cg22260973	0.000150124
cg10125277	4.496359162775576e-08
cg16725262	5.361892374544652e-09
cg03916450	6.320814619487081e-07
cg06360956	0.000925512
cg09632887	9.5301580447682e-05
cg18519858	5.262779572134946e-07
cg06507018	3.068504116354731e-07
cg16841265	1.593710718950092e-10
cg06552563	4.805570161325878e-05
cg26312337	3.8029165518871366e-06
cg05884310	1.564942619936005e-09
cg08874555	0
cg21902975	1.6787398293693911e-07
cg26243662	1.1974163435235496e-06
cg25324068	1.0076063276409641e-05
cg22457561	1.0709944042730513e-10
cg26738238	5.6113885982256306e-08
cg01818596	1.8065269273837004e-06
cg08677692	2.2415533651454211e-07
cg05266212	4.188838043095444e-08
cg07071839	6.132019223503704e-07
cg16140568	1.3236433106356138e-05
cg27141474	2.8738303625708284e-08
cg10967863	4.1640149450739017e-07
cg20305576	1.2200339682966188e-07
cg25609333	1.7666680738326335e-06
cg03202034	2.0056359406606106e-07
cg16881352	7.788282988530071e-07
cg26232308	1.1869721433521718e-06
cg04311811	8.617073544603393e-06
cg08833169	1.3949455397455068e-06
cg27171156	6.299129562403749e-08
cg14121593	0.00143535
cg26891744	2.589264662344881e-06
cg25594623	6.082503389848171e-09
cg07039130	5.919659273878608e-08
cg15221319	1.033631624736131e-09
cg11633892	3.083699762207459e-08
cg03361695	0.000361988
cg13052876	5.7336553238585e-07
cg14346820	2.109848241671486e-07
cg14924671	9.913625476087873e-12
cg18068929	1.0289308516320261e-08
cg25807327	7.270922131041857e-08
cg04550950	2.390565980636694e-05
cg07363330	0.00034921
cg13132363	4.158025368461438e-09
cg22081059	7.547287020415183e-05
cg11084334	2.2987414642905435e-05
cg11739612	2.5073843001877094e-10
cg18973692	2.373827617807578e-07
cg02945671	6.409202057966468e-10
cg07465344	1.0415586393364151e-07
cg17967996	3.025335315598454e-09
cg20481287	7.462814810565988e-10
cg06531129	1.6070479791352454e-07
cg19186428	6.103183736172468e-09
cg09121720	1.8686444862581197e-06
cg02415629	1.0845407019122177e-06
cg18814314	5.845621109390464e-08
cg21256814	0
cg24086405	0.000858484
cg02283106	6.895257353978224e-08
cg21235075	0.000697178
cg21315684	4.5974295403983234e-07
cg21061175	2.4067129560156886e-05
cg02707799	1.219288048304179e-08
cg06881280	1.4130027148340218e-09
cg07846697	3.802013054243769e-05
cg11322810	2.9608334672914793e-09
cg22323942	0.000208451
cg20967446	2.189132955909834e-06
cg09868559	2.647047414594539e-08
cg15577126	1.0188825271262303e-06
cg15321288	4.239582731546676e-07
cg02142098	6.603588739162447e-07
cg22557409	4.710315471001536e-10
cg17218725	1.9557513304402363e-06
cg14615195	2.7793989332280944e-11
cg07853496	2.680322075399033e-09
cg16537522	1.26761064533909e-07
cg07185287	2.6747004611138436e-09
cg08688659	9.83182106983893e-06
cg15232593	9.303302062058094e-07
cg16713619	3.774526313726767e-08
cg08689075	4.100827681874364e-07
cg13559820	3.6158942506858693e-10
cg18328681	1.4083647762452856e-06
cg08428138	0.000455072
cg16091995	6.29148485283837e-05
cg13280438	4.163944155144428e-06
cg02412810	2.7520989953622177e-07
cg13451242	1.5476450802354158e-05
cg19973668	1.5867846280270825e-06
cg18054755	6.43048670934121e-06
cg07530596	5.6855449217407816e-05
cg13691060	3.52851592166914e-07
cg06145614	9.496822439558628e-09
cg23196581	7.565092380090732e-06
cg04004854	5.632494470830807e-12
cg19632664	2.787719526520238e-05
cg27321175	1.4779975576750815e-08
cg05415931	2.463293454768589e-07
cg04978007	2.3769925583394524e-08
cg19406106	3.749625582405436e-05
cg19292827	1.3621971328703353e-09
cg11925568	1.6201107281066385e-05
cg10652393	1.2728908815651252e-05
cg08066875	6.883016801928488e-05
cg10336671	1.0288440210892702e-08
cg01636096	3.437683684381909e-07
cg10078900	1.8882943475517777e-07
cg12104547	2.3475070776157736e-09
cg27489865	2.957217104859744e-06
cg12758708	7.549921898775125e-08
cg08857221	1.2873254318090943e-07
cg19356286	2.2734469862228934e-09
cg19947009	2.220446049250313e-16
cg03262690	8.672032969503363e-08
cg21294244	4.175309187282039e-08
cg04473968	1.3804630371039295e-06
cg23544996	6.5710194806500866e-06
cg04452065	2.9206228776335053e-05
cg21433495	4.096892541838315e-05
cg16355271	6.922494996020045e-05
cg20078972	0.00017235
cg26378748	8.192852923860627e-07
cg02133011	0.000187286
cg02586852	7.166782012291151e-08
cg10182151	5.663389041066225e-07
cg00590022	1.6949349205486186e-05
cg15626193	9.866928101454064e-06
cg22978335	2.400896148557763e-09
cg24267699	8.415080032797562e-08
cg21231133	6.325312718047371e-08
cg16098718	1.505244670241268e-06
cg05070710	8.9227112110013e-07
cg22019679	4.7698126099060545e-05
cg06443304	1.9341800372441043e-07
cg00361062	2.3958144357294486e-08
cg12728588	8.431093630467679e-06
cg16475927	2.041877777969603e-09
cg01290963	6.8629303573986e-05
cg21019627	1.582663877730539e-07
cg02942591	9.234695619309008e-08
cg20710667	0.000590182
cg06988187	2.7663352718532153e-05
cg16063716	2.5890983857190797e-05
cg22774356	2.3303952021436203e-06
cg01149860	7.225170206570652e-08
cg24711888	1.252448811328577e-09
cg06755319	1.599404738428234e-06
cg01796563	4.2991270765568856e-08
cg08364149	3.823263150515288e-08
cg06253910	5.5774086793469735e-08
cg10260486	6.681202213365545e-06
cg22479441	2.903623497196861e-08
cg01860370	3.2209602562893735e-07
cg09829222	1.116148284907581e-10
cg04880139	6.0524122275307235e-05
cg03945123	1.1198608373952368e-08
cg25345422	1.0135425831947487e-10
cg21239857	1.257974834967257e-06
cg14718968	2.453076630715145e-10
cg18390025	9.829061250932192e-05
cg17147391	0
cg01170694	1.2878284216810698e-08
cg19624491	1.2056555198647345e-08
cg15524731	8.913325633130853e-11
cg14078030	4.7527539681624376e-08
cg16187147	1.3581169522325354e-09
cg09276842	7.327471962526033e-15
cg01337047	1.342535003168166e-07
cg00097144	2.0040276393906709e-07
cg26571122	3.9037271772901505e-06
cg12044923	8.123935524295689e-09
cg27584013	8.998536076165742e-06
cg10662832	3.085744770814358e-09
cg01434649	4.514585150161565e-09
cg11917712	1.0631312830078343e-07
cg08332162	6.780850991816578e-09
cg05360410	1.0889984602968639e-07
cg21117061	1.972878527212174e-10
cg26271342	0.000204645
cg12813091	2.2127495302726174e-07
cg14258074	1.3358890993520056e-05
cg24505117	2.1868403488056742e-07
cg08188028	0.00102779
cg04265492	0.000230759
cg18776313	3.931844039239962e-08
cg25416125	1.7691759301996512e-07
cg14906384	6.4965823831641956e-09
cg22935921	3.985597367694993e-07
cg20098854	7.133983561657953e-05
cg04812084	1.8908266173012223e-05
cg00122434	3.857613618540867e-07
cg10386396	8.155695563338838e-09
cg02576329	2.234880414619944e-06
cg15655274	7.2351513060731065e-06
cg14535549	4.004585726358201e-07
cg02616470	1.4106985990469667e-07
cg23184372	3.577708129753887e-09
cg08420392	2.2839341529135027e-10
cg25452871	4.988792174587253e-06
cg16686932	1.4923118296650273e-10
cg12884853	3.832414252613603e-08
cg13692170	1.262609031993378e-06
cg11141830	2.3658880210497557e-07
cg25275308	1.3305951087727586e-05
cg15891645	0.000177024
cg04734303	5.558502508273833e-07
cg16762664	4.846012480186346e-12
cg01166692	0.000306112
cg22038124	4.7504555844568586e-11
cg02538079	6.925001794222396e-09
cg19815963	1.8428596426645072e-09
cg03885975	1.1526446463960838e-11
cg00250036	1.7028262730978128e-06
cg13914464	1.3952999244892794e-07
cg14074387	5.975367933785947e-07
cg05517875	3.879461252243033e-08
cg09067493	1.6114379206566554e-06
cg05204097	2.820150446503078e-09
cg14048055	4.675698781375637e-06
cg25688973	2.1330671418073877e-06
cg13578272	5.658046220435864e-08
cg11468089	1.3275843656179731e-05
cg07336964	0.000173627
cg16820660	2.0785027499137243e-07
cg21109518	0.000254279
cg07412002	1.781239737930207e-07
cg03290602	2.2082487816099672e-07
cg05893602	6.9224761478636765e-09
cg26420606	2.3544480951542823e-06
cg12142501	3.8476255402875026e-05
cg16497493	6.90353747501149e-08
cg17060379	3.908632639770815e-09
cg15790133	1.9126449979367521e-07
cg15219377	8.097000847584468e-11
cg01985404	6.5660955004265276e-06
cg25366472	1.5062798786047438e-09
cg22181210	8.353569606045497e-06
cg12340219	3.645434994448138e-05
cg26449680	1.6611387420151225e-05
cg08159724	1.3300122196913122e-06
cg08069665	4.171996081936413e-12
cg21715619	1.1569091240559715e-09
cg11852796	8.869160147417787e-07
cg02722967	4.755999678640599e-06
cg16634193	1.0594794186413736e-07
cg16371230	3.96250077194793e-09
cg18083295	9.407458265608959e-06
cg04879838	0.000146872
cg17280869	3.812599680408368e-09
cg14705893	1.4668155579045106e-11
cg07613952	4.496211616866752e-05
cg27146849	8.169673134506006e-05
cg16143378	1.0595183008832443e-05
cg03278230	0.000417283
cg19244064	6.748411350065986e-06
cg07435215	7.0186083611645245e-09
cg02411244	7.039998172786444e-05
cg17372881	5.323239244070521e-06
cg03625139	6.49693213172764e-06
cg10300135	8.010973218119943e-09
cg01394730	6.726560086711686e-09
cg01506382	8.307179611977134e-07
cg26663378	3.0914198978493346e-09
cg13848395	0.000325266
cg07583010	4.108456130857974e-08
cg03380960	4.679767573456672e-09
cg01063461	1.4725829554640413e-06
cg26239698	1.3768278056547345e-06
cg02817322	2.8787681127795395e-09
cg18227107	0.00073503
cg20592995	2.7875173970182132e-06
cg12671193	5.813346470873171e-10
cg17466658	5.4827835604953634e-08
cg07027430	3.7940358920129924e-06
cg14453423	1.977299014899181e-05
cg13528479	3.0483635341527204e-06
cg15582102	1.7112754032710953e-06
cg25331250	8.35197281334743e-08
cg03275274	1.5002180941969812e-07
cg13875783	5.234607303172822e-09
cg21175760	5.479846411082789e-07
cg06634845	1.6613306785817628e-07
cg19703240	1.5171379564526966e-05
cg25564749	5.9544915075315785e-06
cg17113856	1.1849576064815182e-07
cg07235053	2.0574008712137548e-05
cg24832457	4.160609635039947e-06
cg14605362	3.9604389510228266e-05
cg13869099	9.388039152957717e-06
cg10061000	2.56485050198485e-07
cg15138708	0.000113188
cg03559915	9.416161361741615e-08
cg05288075	7.480760455536029e-11
cg19888481	0.000543025
cg18994744	1.8111510291518584e-08
cg24424130	5.720390539032394e-08
cg12580253	4.4517023400914013e-10
cg09639220	2.6099605010543314e-07
cg14452248	5.362039479095415e-09
cg10814190	4.069524928240753e-05
cg13511947	9.387782218261975e-08
cg11147471	5.457344357462368e-05
cg06702089	5.367140287759753e-09
cg09045007	1.0369970757651004e-06
cg19116204	4.815490011556012e-05
cg06186041	1.3978473933917712e-10
cg25833403	5.379022449680804e-09
cg16494848	2.2850271867991268e-06
cg19520280	1.487335347105656e-07
cg07572233	1.1812606448557972e-10
cg08944026	6.84540352171581e-05
cg26259537	5.511461887985902e-07
cg14752356	3.4500959866790026e-07
cg13723879	3.70843294517087e-07
cg14082874	6.7945807411540216e-06
cg22291365	4.717875247628456e-05
cg26386968	2.0747282851729665e-06
cg19327976	4.453906440438082e-06
cg18460023	2.5512047975295715e-06
cg12491783	9.684401613974103e-09
cg21571548	7.8312736662145e-07
cg12754982	7.16454424249946e-05
cg12778938	1.9639603754395552e-07
cg01796225	7.08231947532667e-08
cg23992493	2.328811303542455e-05
cg06448298	4.6202420331931116e-05
cg18156240	4.502334818412557e-06
cg14731422	5.3738365979327796e-09
cg00342105	1.4029198802667509e-08
cg19767048	4.186360973212899e-06
cg21236576	2.564837841001477e-07
cg10780659	0.000320728
cg17690029	1.2269629756644918e-11
cg23623828	0.000367087
cg12318049	3.3611471909056334e-06
cg08829675	3.117124447449271e-09
cg11559680	1.6513259762929167e-06
cg19451168	1.8370893591912463e-05
cg00552271	1.2732170082685457e-06
cg24438974	2.6079285397884178e-08
cg15899403	6.911378447327365e-08
cg07445585	1.389859265765736e-05
cg25768200	2.4577382351509414e-09
cg17654020	0
cg07298875	5.348485599965258e-07
cg07222943	1.5953952733349652e-06
cg13577937	5.887883938182625e-07
cg12800585	1.3550828237285373e-09
cg21855200	2.1035587517648224e-05
cg12356920	1.4929793812346048e-07
cg11965003	1.4932728135796935e-05
cg27664783	8.518852290251289e-12
cg19386949	2.366346674165243e-09
cg10813131	6.200092328434437e-09
cg04250181	1.2521095271722515e-12
cg23655126	2.6599424525208804e-05
cg22516240	0.000129042
cg20510164	1.386428124305894e-06
cg03783663	4.162266840745943e-05
cg13432087	6.920386508291188e-08
cg04110902	1.1954888190501833e-09
cg00020617	3.544510351893848e-09
cg24847035	3.836500652454333e-05
cg16410816	3.7683844869018657e-06
cg19469189	4.827013123265278e-05
cg00815862	3.49961171153268e-11
cg04707603	7.836953308526518e-12
cg13403566	6.860655576979013e-08
cg19641924	5.0281881991409705e-09
cg21797574	2.2463001514427816e-06
cg13362621	0.000429602
cg23584647	4.192905598277008e-07
cg16539848	2.760470193829967e-05
cg10054398	4.484768771573222e-06
cg14488043	2.7371442890000708e-09
cg13641244	6.502290147758494e-06
cg14148735	4.5317996177907105e-07
cg16865634	4.241691214934562e-07
cg27324823	1.0573928954649148e-08
cg23519022	2.151893707669217e-08
cg03743982	3.3901379133949305e-06
cg07132515	0.00162646
cg08232500	1.2657486170297716e-10
cg01553840	1.1642785648802167e-05
cg19069952	1.712146707744111e-07
cg17655609	2.778779674472709e-06
cg24418182	1.0611865888243699e-06
cg01858556	0.000148785
cg05126336	5.377250668070488e-07
cg16167538	7.40623606887425e-08
cg20429405	1.1405580921608482e-05
cg15460841	1.4904228834100586e-05
cg06024252	4.04524873598433e-08
cg18481884	1.191189350269184e-06
cg23834301	1.2662689563569529e-08
cg17417198	7.507913502013963e-07
cg08871177	5.123494853331856e-05
cg12203251	2.439870527837229e-11
cg04672762	2.398214460352932e-08
cg16325297	1.0913492332065289e-13
cg06822114	0.000101284
cg05946118	3.3751599293196932e-09
cg25780972	2.6811201037091337e-09
cg15090331	2.768843820888378e-09
cg15657730	1.0332391665590634e-06
cg10003657	6.759680504231369e-08
cg14604641	2.269350594108488e-07
cg05904218	1.081924105861276e-09
cg06841535	7.263802727086599e-07
cg13018639	2.612987528571864e-07
cg01799930	8.153084597672944e-06
cg06462195	0.000164676
cg22876356	1.3428023881711937e-07
cg07984458	6.70593255369667e-08
cg06374026	4.7373256317762014e-08
cg16803515	0.000248497
cg23396732	7.250871926212099e-07
cg14311481	6.818322573209912e-09
cg17146917	1.3271935772607435e-08
cg06019639	3.828845795972313e-09
cg25264864	1.5673372266711283e-08
cg14225897	1.0706190045617348e-08
cg09807300	9.259589521792844e-05
cg24911283	9.648915522131318e-08
cg17868156	2.770657188122527e-07
cg02339182	2.4780557605907916e-09
cg02300711	2.929833722076225e-06
cg05201093	1.2867900078816774e-09
cg13724248	2.4771228956943503e-08
cg10233401	2.783219765767342e-09
cg13915128	3.511947725043374e-05
cg26935338	2.515033726857574e-05
cg09256556	2.1748605394389386e-07
cg04039479	4.753965154868922e-08
cg02932301	5.073803083122108e-06
cg01125548	4.526724300024654e-05
cg11684469	8.996951714745904e-07
cg11455174	1.8330392248522287e-07
cg00936494	9.129030814625239e-07
cg11858842	7.755196484993121e-11
cg02598330	3.674794566133066e-05
cg17806673	7.205156211775865e-06
cg13635299	4.01101618585642e-09
cg18886058	2.508469668982549e-06
cg15264162	9.137383838453417e-08
cg07211874	1.711792929626199e-10
cg21084242	2.4553925928039178e-06
cg27383335	4.174057766093142e-10
cg03741623	1.341296296253347e-09
cg06017446	5.404492879113043e-06
cg19519644	2.9646223348445133e-06
cg22520372	4.29785303690533e-06
cg15210809	7.125574458921591e-06
cg06799768	5.400175973058197e-09
cg02219360	1.316119662142512e-06
cg12781686	5.886447397185357e-06
cg11213892	6.526622060021303e-06
cg19901551	2.3396075230275315e-05
cg27178257	0.000960118
cg26645761	3.8789567002872616e-07
cg11270687	0.00014345
cg17435483	0.000595247
cg23202607	1.726532039558748e-08
cg00348891	2.0743073925189037e-11
cg16747928	4.928393992909008e-08
cg09328018	3.6253965385313336e-09
cg08406480	1.6889710852119322e-08
cg22317385	1.3492277517457296e-08
cg18769357	8.82045256139774e-05
cg19180827	4.138576207723954e-05
cg08130071	3.821969889739041e-05
cg13808955	4.862590055831895e-06
cg02508618	1.6298725702412753e-09
cg04544058	9.58506331917297e-05
cg12021706	9.950771451272544e-08
cg10813908	3.9352546776783015e-09
cg26967115	1.6759273169242306e-07
cg27520431	1.754616654192631e-07
cg01945673	2.393861331384528e-08
cg01794548	1.120343159022319e-06
cg19985670	4.782024114469152e-07
cg06850189	4.7967560437012224e-06
cg22010938	3.299582829185965e-13
cg06395942	2.9724440686607068e-09
cg12824705	3.0288119101662403e-07
cg05150077	4.995058159318333e-07
cg04329659	4.192460745455762e-06
cg08102508	5.4762636315319746e-05
cg06410056	7.854829832298904e-05
cg16856833	0.000103623
cg20770504	6.5911848201594125e-09
cg19247488	0.00015123
cg11087854	2.0858771976328683e-07
cg12280244	3.9980842037046216e-07
cg03835123	7.095819072322485e-07
cg07770176	9.161293419601702e-05
cg05566585	7.4831396634778e-08
cg04378558	2.454792188411048e-07
cg12256456	2.7794425261351563e-07
cg01839898	8.264203679164694e-07
cg04244907	1.1951653888786495e-08
cg27065146	1.7694034918358525e-06
cg19435526	7.177620066078916e-07
cg00847995	1.7687047583203608e-06
cg20839145	1.2740646615494455e-07
cg16450399	9.22999049479678e-06
cg25961428	2.2352511049872348e-06
cg24620797	1.30549675514402e-08
cg17559587	7.860730943942684e-08
cg04046364	0.000213013
cg11724759	2.2249714648481245e-07
cg08042975	8.947481109355948e-07
cg26620242	0.00023367
cg06824308	2.930891935815083e-07
cg14266378	9.475998982155787e-07
cg01854676	8.289045905218728e-08
cg13576277	5.3999743424237856e-05
cg13110623	1.0994982702072775e-11
cg24353975	2.536932405494685e-05
cg14634269	2.1828744714014192e-06
cg03486379	1.7779373306936463e-08
cg06936564	5.7446269963179475e-12
cg09947625	3.5891294870693535e-05
cg16550606	8.863725055430205e-05
cg03634803	2.6419565196666994e-06
cg15668639	1.1134129955792105e-06
cg21616051	5.26560988344249e-05
cg04610187	7.01717988160766e-08
cg18917077	3.046835305164919e-07
cg03174876	3.1664369879447207e-06
cg04747054	3.2745078737406175e-07
cg02622094	5.269482731273811e-07
cg15366079	5.2356452506785445e-11
cg22451534	2.178244844275312e-06
cg07697895	1.8993312222992387e-07
cg04141000	2.3802705710895822e-05
cg00959309	5.018000854428717e-05
cg19161251	4.543719622773779e-09
cg16505783	2.8507640692509995e-11
cg22905866	3.1116195824409942e-06
cg08080287	7.399462154111802e-09
cg00542992	5.764571264776919e-09
cg19106467	1.6190719875908144e-09
cg19758134	6.399073604335115e-08
cg22247505	7.446488980988875e-10
cg07593049	8.759765466836988e-05
cg23464586	0.000636966
cg08841788	2.484758365728368e-08
cg09045655	4.674806938043119e-05
cg01424263	4.723110791360341e-11
cg09046490	1.3778977958622818e-11
cg13897833	3.1772697890453117e-06
cg06009257	0.000362431
cg18909847	4.4353190387314e-05
cg24591861	2.2694827506164472e-07
cg03731268	5.4225957898390575e-06
cg14105725	6.21366505471066e-07
cg04384554	4.5903092438237536e-10
cg05466065	6.981721006338315e-05
cg23463127	2.5932768377145976e-08
cg10072960	9.643309595297467e-09
cg27528326	1.5939192298253246e-06
cg19115041	7.382732083716093e-05
cg14180696	1.5543946126905794e-06
cg13242863	2.5181019303044394e-07
cg15819352	1.9254066336293896e-05
cg13478001	3.12678405716138e-05
cg10662019	5.2545194867748e-05
cg14228696	0.000654331
cg11499025	3.6282088444750116e-13
cg10502110	0.000642297
cg11088875	1.625093507540143e-07
cg10304803	2.712654256775693e-07
cg11479256	6.507328009774938e-11
cg27458003	1.2754197586950511e-08
cg11079996	4.1722029203716815e-06
cg05583033	4.843676570942534e-10
cg21617644	1.0262466402233272e-05
cg25512453	4.1213439583298594e-07
cg00346493	4.7978168327134085e-08
cg04489167	3.6706424936250315e-06
cg04226149	4.849624479774661e-09
cg02089367	3.7171107241107393e-06
cg22358628	8.136931132218805e-07
cg04272052	7.983111524056952e-06
cg01762340	5.734165826609683e-07
cg15662730	8.185861188891863e-08
cg27430239	6.830590326689645e-07
cg03034696	7.102888216481418e-07
cg17290581	3.715709530061062e-06
cg11462582	2.72224549568989e-08
cg19278199	7.199236895516492e-08
cg25650579	2.2141086292171153e-05
cg00837398	2.2178643199755044e-06
cg12406100	1.3603576937137873e-06
cg26198823	5.508130995757199e-06
cg07341120	3.2745386622234918e-06
cg14504951	9.234349618303384e-09
cg26194023	2.2460689452774574e-07
cg09323847	3.0316687715803425e-08
cg18802360	0.000259256
cg02662250	3.844618345905104e-08
cg00109012	1.7573781763147167e-05
cg25471639	4.51431526271584e-07
cg25394179	0.000202487
cg11400143	7.390122513939446e-08
cg27136869	1.536618123409994e-06
cg00496284	8.478321156246693e-09
cg00478846	2.0570835419730926e-05
cg04926525	1.681099703887412e-12
cg00830170	2.818553945793667e-08
cg17408136	1.0780543902022544e-07
cg14429457	9.814055533352573e-05
cg26335865	1.6237861655277186e-07
cg07154475	1.1485701278957094e-11
cg13480617	4.4652632968933403e-07
cg22570697	5.809012281199344e-07
cg20303669	3.238914625391942e-08
cg13056505	5.916980151621232e-06
cg06498897	3.841074843313752e-05
cg17744227	6.395874362152831e-05
cg26137190	5.716567552660479e-09
cg01817067	9.573752901559374e-11
cg24078284	3.135684087363089e-05
cg05812804	2.031406171976169e-05
cg16504696	6.655549912304437e-07
cg14582970	0.000102324
cg23886009	5.246670875536097e-10
cg20638896	2.005353753653516e-05
cg17135225	1.4654943925052066e-12
cg02705792	0.00122272
cg00005549	1.550213793555244e-06
cg17564203	6.950080999601482e-08
cg23818978	9.300411552004562e-10
cg20721022	1.629582990991807e-06
cg20014974	0.00156733
cg20421940	2.535530119196494e-09
cg09739904	1.6703658767269758e-07
cg01337418	2.7594964192578786e-06
cg07677892	2.005450157727129e-05
cg05864140	5.175752118002919e-07
cg16660547	4.034843952505085e-06
cg20554293	6.4787531711685276e-06
cg15507160	1.0872763453906309e-05
cg15055782	4.863742077976241e-07
cg26819103	1.0158941465832072e-09
cg13912186	5.3571955760389756e-09
cg22622123	2.2051300518910466e-07
cg09033242	6.443568408842637e-07
cg15229803	9.380876420106432e-08
cg13722794	2.3569310947380018e-09
cg20512501	3.39155041828576e-08
cg21644703	1.3841849577644894e-07
cg27483767	0.000181661
cg02378393	2.500530551508007e-07
cg18418242	3.7093941077648296e-06
cg05454389	4.974283518421885e-08
cg10536916	3.6311920137421794e-10
cg03454705	1.4139348580854971e-09
cg15152343	3.34470040552759e-08
cg12675415	1.0518985493424005e-05
cg14486295	1.0270904303721906e-06
cg27044158	3.0821571961325844e-08
cg22202181	1.5937251518494122e-12
cg00534479	6.838206634274258e-07
cg16141678	6.5959185895358985e-06
cg06607256	6.023849075109666e-08
cg02806783	4.5372926996467555e-05
cg02108802	8.836613695217821e-07
cg04910877	2.44833765372654e-07
cg06295063	0.00032049
cg22570405	6.066039303531667e-06
cg00883056	2.8306081811813044e-08
cg14802643	3.266111330391119e-05
cg23636571	7.897555898139785e-08
cg01258488	0.000308361
cg06437891	3.712814857592672e-05
cg11036715	1.2076344224620783e-07
cg02693238	4.2417837446961926e-06
cg01540949	1.107080837892127e-06
cg07936460	3.3535191878986126e-07
cg25851464	4.221963816330998e-07
cg16348717	7.244228741321024e-07
cg11048673	8.96975289599311e-08
cg06931179	8.861459868114707e-07
cg08595249	1.2817626201533372e-05
cg10069074	2.0569965730743434e-09
cg26816432	6.047393696917425e-10
cg04319238	4.830188371496291e-08
cg24762344	3.8602454566216693e-13
cg23990012	3.6859482164253166e-06
cg14029856	2.960720841826969e-07
cg22830768	2.19810976965773e-05
cg21255147	8.266874017226478e-06
cg26197874	1.4263297627881144e-05
cg09249339	1.9269989059989e-07
cg26466155	2.4084108370958646e-06
cg10099638	0.000191692
cg17375381	1.2217615807941229e-09
cg01367606	4.322155966463015e-10
cg17707532	1.1513012765362873e-12
cg02964385	8.184721567161546e-09
cg24252430	9.687843145478325e-07
cg00968892	1.6259194218770645e-05
cg14905631	4.520033330523976e-05
cg21347224	5.436451325779856e-07
cg16264581	3.634514578187975e-09
cg02057782	0.000124225
cg01204513	6.9463216405551975e-06
cg04959790	5.062218044749045e-08
cg18664993	2.500517430226168e-06
cg22498567	0.000147552
cg04275692	1.2144593108942559e-09
cg09048590	7.560618797697316e-14
cg22069749	1.929761519470219e-07
cg13611094	2.1996049426320496e-10
cg25760416	2.2165585843447744e-06
cg15354548	9.488496544030056e-09
cg00817189	1.725398113272547e-08
cg20253561	2.3177326724521663e-10
cg20810125	1.9220164637623327e-07
cg24203712	0.000921738
cg01396567	0
cg13912813	7.121573464141662e-05
cg01862160	0.00127471
cg08302912	3.999340703053633e-08
cg11926119	7.46263184581153e-09
cg00618947	1.989871711849389e-09
cg11930554	9.413930863844122e-06
cg06694588	2.0175293234836467e-05
cg01882151	8.030593223740112e-08
cg05686118	2.992003433899271e-08
cg18713413	7.652723787221483e-06
cg17342709	3.510332702294505e-08
cg07124479	5.664924388026904e-06
cg04627996	4.597751616874923e-06
cg02516234	6.070254144896481e-07
cg09572366	2.469224824608318e-11
cg06526997	2.0746065532151192e-08
cg16250865	2.3448023864669487e-05
cg03618741	0.000219084
cg23124451	6.275967894264767e-07
cg08462879	3.2014330753060705e-07
cg02998633	9.752205398783076e-08
cg14444165	2.3779599966911036e-07
cg23933252	5.2597978199564466e-06
cg06474449	1.1425531409869905e-08
cg08860954	1.760792699423419e-07
cg10640232	5.918165957297106e-11
cg24419324	4.616052781669655e-05
cg06872263	0.000163799
cg11678307	7.770909471460641e-10
cg03349953	8.470819160111276e-06
cg26958595	0.000143671
cg09046203	5.465067505650012e-06
cg04523291	1.1366708685400795e-09
cg07619314	3.470106313407939e-08
cg13254690	4.568034617236094e-09
cg15471342	1.5011979273005238e-06
cg11762800	8.580403642066692e-05
cg26180298	2.7840219019026335e-10
cg20684880	3.5757037850636664e-06
cg01228893	1.7763568394002505e-15
cg01323981	4.549581253954216e-07
cg17321639	3.286572481797645e-05
cg09039163	7.648298966433931e-05
cg21885848	9.717204500159227e-06
cg13668327	3.131988368609839e-05
cg18671932	1.4606104847825208e-07
cg09744022	7.829835668715646e-08
cg14414338	8.789623473504093e-10
cg14009912	8.937781481588303e-08
cg19567740	2.2450516468097703e-07
cg20601319	1.8224628264063014e-05
cg19786552	2.699186762988859e-09
cg22783999	3.72436947948529e-09
cg02990474	9.39286082246582e-08
cg20576825	4.5075054799781356e-14
cg14414406	3.4451175245919785e-10
cg14894848	1.5651754070589163e-07
cg25482382	6.45818502742479e-06
cg24538331	1.1440293157249926e-11
cg19990133	4.063416270128073e-14
cg01319849	9.731599893703091e-07
cg19719475	1.0752062326035983e-06
cg26389285	2.5265286152098554e-07
cg21575576	1.5119015928100055e-07
cg26197530	6.389621184710315e-06
cg07522508	5.393955592181143e-07
cg09857101	1.8272652424489166e-07
cg02670084	5.2313367970846514e-08
cg12995528	1.0144585171900644e-10
cg12667283	5.885907798264256e-06
cg15468580	2.449062848075556e-07
cg26861995	2.6481714598958206e-08
cg00601124	2.986904348301067e-07
cg10410165	1.2711986533853192e-05
cg06808196	3.516288411753443e-05
cg05151496	1.0224997293306615e-08
cg15458454	2.220446049250313e-15
cg18447299	4.788738937167025e-06
cg05832823	4.696869226883393e-09
cg21526254	4.938818960942282e-05
cg14761754	3.0999826039490586e-09
cg18340013	0
cg12727529	7.118414467877088e-07
cg19115737	2.6998853054904792e-05
cg19935951	1.696441808984872e-05
cg10807020	2.656194593753103e-05
cg12843627	5.377634970660239e-08
cg06342062	4.328840521594657e-07
cg07601946	1.1979932934558235e-08
cg06819279	2.7719015971428007e-10
cg21970863	2.400399901070216e-08
cg14928241	1.7067495194922344e-08
cg03326064	3.066405908691561e-05
cg04493806	2.8617951342013725e-09
cg04246132	4.335108758024564e-05
cg07474165	2.5295617619436328e-05
cg14749662	5.479726396973028e-06
cg15495292	2.7751505049522507e-07
cg03966441	0.000113631
cg12934878	1.1959197432354074e-07
cg15067802	3.3270053378942066e-12
cg03220091	4.695801414378309e-09
cg12845975	2.3966939544095567e-11
cg11189986	1.3663847091005543e-05
cg06940993	6.173775702889017e-07
cg02174534	1.3144978883161684e-08
cg06550866	4.366853020587591e-05
cg05491944	7.226316261677024e-05
cg04117502	2.0312702853075848e-08
cg05444548	2.0222813735371048e-05
cg00114008	6.916929251588044e-10
cg19783736	3.3359204287819466e-11
cg19666514	2.3223079137491e-06
cg08447116	1.127648950882687e-07
cg17923377	0.000325582
cg04051278	2.0918097743960473e-06
cg07512206	2.004489763063333e-08
cg20746735	2.2616908346151376e-11
cg14451539	1.1960384127540635e-08
cg13215110	4.285509730417303e-07
cg01937809	5.724856366740028e-09
cg07334644	1.432187701766452e-14
cg03808421	1.734071997105957e-09
cg17323982	1.3965385292635801e-08
cg17999724	9.871342569134356e-06
cg04827268	2.483712143730443e-07
cg04304978	1.1178524772503806e-10
cg24388251	1.7869419721705526e-08
cg24724857	1.356853747136455e-07
cg12953766	2.749347480790476e-07
cg24086159	4.31094989705727e-08
cg16616993	3.553862615301995e-08
cg09611679	1.7331607049531073e-07
cg23016243	4.079597507811172e-06
cg06713632	1.1996998170449302e-06
cg04273904	8.669146378537107e-08
cg14123882	3.78021983660215e-06
cg25860465	1.0411027595580435e-10
cg09289459	9.034796092377562e-07
cg00897527	2.155785592006243e-05
cg08619712	4.296404643167051e-08
cg10222682	1.3078329530458177e-09
cg08575537	5.543167029831153e-07
cg20407675	6.420130497697407e-05
cg13512951	1.0735119682081518e-08
cg21634555	6.287759105860768e-05
cg13214309	3.375322638721201e-06
cg26753393	3.047884167273196e-11
cg06287852	5.229000565876163e-10
cg05943554	1.5270087747598637e-06
cg22608641	7.771561172376096e-16
cg15797216	3.832674178028128e-09
cg04868977	1.925320924911489e-08
cg04441847	1.2144789024670644e-05
cg14473297	3.292361410334177e-05
cg01835620	3.8730653129093184e-09
cg15414780	4.1085866498757895e-05
cg09929286	3.5068245886060723e-06
cg22955595	5.319432841988103e-07
cg21329649	1.950115572912914e-06
cg20812973	0.000605365
cg09409484	1.9668551620721786e-06
cg22330541	2.457984447312711e-06
cg11275049	2.2516956854623515e-07
cg12821154	8.830224662581543e-09
cg13338124	0.000121255
cg09151629	1.27369172153724e-06
cg09459403	5.941191416614089e-08
cg06467327	5.669975600142152e-11
cg14430754	6.872741264984938e-10
cg11174410	5.685710933100996e-05
cg17552909	4.068881883534381e-06
cg01294836	8.351380575977174e-08
cg15705973	7.628051523766999e-10
cg19065221	6.036638230144664e-05
cg21576531	2.822482330078202e-07
cg23810970	4.480382441940378e-06
cg16412776	1.5020388155484454e-07
cg10335834	3.2940761229838245e-11
cg21563706	0.000305145
cg25628273	2.5183630736336227e-09
cg22553301	1.8590246664285104e-06
cg04999580	0.000305016
cg04920142	1.8708726168270573e-07
cg24516362	1.834986049775722e-07
cg24092773	7.671454105295794e-08
cg10597007	1.4686899899363226e-05
cg10547005	0.000327083
cg20986872	1.0215530754642543e-08
cg09725878	1.782601244504356e-06
cg10989926	2.717179387046187e-07
cg27459591	9.550813928616009e-08
cg22869146	3.8424211445953205e-07
cg18444097	2.368093896532031e-06
cg11202495	0
cg09052978	1.8878726137927515e-08
cg08319999	3.3563331081065684e-07
cg12505603	1.058922719177069e-05
cg16863163	5.244435996587526e-10
cg08722366	1.2602676680018021e-08
cg18802368	5.119061285974169e-09
cg07776734	4.76318628983563e-09
cg20234282	1.1218188247230643e-05
cg27487222	2.1375702413117814e-05
cg14574116	1.0254019855437946e-12
cg27195956	4.1238948267352526e-07
cg26337227	4.09429574876885e-06
cg26747028	5.483551390739194e-09
cg03466522	8.055061204714775e-07
cg15317001	8.479308100106664e-08
cg02030058	1.4893365761770028e-05
cg03700464	3.4192537233801445e-06
cg01736956	1.8390631573161897e-08
cg11466832	0.000187684
cg16627782	8.804160847031284e-07
cg19535096	8.375149658701453e-05
cg20767977	8.832731401842153e-08
cg25875702	3.0318557830977255e-07
cg06688642	1.6512080133201934e-06
cg27645345	8.539966257103959e-05
cg21844656	3.9423649646819214e-05
cg11386491	1.4185162311441957e-07
cg12859426	1.8425036163449704e-08
cg08257257	2.41360541662905e-05
cg10942081	1.264019444668918e-09
cg12491042	4.0899103992408925e-08
cg14476358	1.064157983954317e-09
cg14019246	6.288841558621527e-09
cg04816558	5.598428387543208e-09
cg01157447	8.057007466866217e-06
cg06066697	1.8043964121750022e-06
cg06866616	5.285595847670521e-07
cg17207042	2.7840532220824166e-05
cg17105949	0.000130116
cg26371656	0.000179118
cg14942536	1.4372947276797277e-12
cg12117407	1.7555809805891442e-08
cg15609186	6.097865654974832e-06
cg23840797	7.16350158080914e-08
cg18638581	2.9069210959797864e-05
cg01433202	3.859635894809532e-05
cg12410283	3.1241335037845985e-06
cg24883664	4.4888347168425824e-05
cg07080224	1.3401829270121013e-05
cg03878190	0.000300375
cg04013758	3.4862787529066352e-06
cg23180235	8.836053601024574e-07
cg09115791	3.110625090840813e-10
cg23184477	1.0844769526840992e-11
cg24338141	0
cg00567623	6.209165759329949e-08
cg17887007	7.276590273774808e-06
cg20438777	2.3934262853186894e-05
cg14730441	1.384987316044306e-05
cg13998904	2.556448297497127e-08
cg24173759	7.741992044785206e-06
cg19641325	3.35585352839729e-08
cg02932167	2.612741056062795e-06
cg10817846	5.4696751657923315e-06
cg08900033	1.629507639933081e-10
cg16454815	1.4008883798544147e-05
cg12381675	3.845885807596261e-07
cg07476406	7.212519172716814e-05
cg26147514	1.6936541572531993e-06
cg22671691	2.3103834840831894e-06
cg06651119	9.641828486506299e-06
cg09802656	3.687906474647562e-07
cg06680886	4.365693857533159e-06
cg15387161	1.3777441965068249e-08
cg11761102	4.999772650859935e-05
cg24299873	6.779654615485242e-11
cg12559471	1.6868763041966162e-07
cg13537353	2.420793393520526e-07
cg06186790	0.000156032
cg01476312	1.5269860540456648e-06
cg19483465	3.1857536608725923e-09
cg00399951	1.5913158368796587e-07
cg01578625	1.7971954254014655e-05
cg24029640	3.3306690738754696e-16
cg04125972	2.362398277000466e-08
cg09338129	3.578037643947596e-09
cg10223982	1.6464749108546783e-07
cg23056155	5.2797097582768515e-08
cg17773053	2.4154444000501485e-09
cg01305109	0.000548094
cg02076138	1.2201659160826495e-05
cg27594664	1.0101740666179637e-07
cg20243428	0.00176773
cg20105804	2.6406166142578513e-10
cg26336265	1.4838365869351833e-08
cg09487998	1.6283664805438747e-07
cg25888460	5.500395661162116e-08
cg14476251	1.076273293820762e-07
cg23893385	3.0220553171034226e-08
cg23908593	2.650498078793362e-07
cg22516643	3.908025348220434e-06
cg27171319	1.9024144226609252e-07
cg07065523	6.046010136984137e-09
cg22021786	6.220992363570321e-05
cg16529750	2.013045363180588e-06
cg02981368	2.350354244562425e-09
cg07432359	8.692083719452626e-10
cg13943971	2.381733868794811e-06
cg08685518	1.8531458145787383e-08
cg06311185	3.1226491644664733e-06
cg22384395	0.000103763
cg26296969	0.00023707
cg10731606	0
cg02709877	2.0301893499663493e-10
cg03953082	6.722857825991468e-10
cg00419757	2.0236676857576796e-06
cg21394081	1.57443775838928e-06
cg17200850	7.71894319573363e-08
cg16803837	3.720295664866313e-07
cg05281061	1.2165316642387403e-05
cg13663976	4.449617829749286e-08
cg17416507	2.8594362433409515e-09
cg11948055	0.00137321
cg09676171	9.02810576830504e-06
cg18073938	7.49447276016113e-07
cg04973273	2.5961633176585508e-08
cg14058165	5.3425226465009246e-09
cg10208303	7.799753320991698e-08
cg11930274	0.000199673
cg15988173	9.971792502838639e-09
cg02194684	7.998324186297978e-07
cg17017878	3.2902806899048898e-06
cg16350142	3.0459694766449275e-09
cg13884907	0.000174176
cg26473548	5.476075707666617e-06
cg23047671	4.801606676707593e-07
cg12695537	3.537103943074271e-11
cg20293901	8.187360822642376e-08
cg01500620	1.8421319982753204e-06
cg03890268	8.659739592076221e-15
cg02365079	1.2989609388114332e-14
cg23444677	9.804787359790623e-07
cg13911068	6.953503117745896e-08
cg03465188	5.836439312256747e-05
cg03883742	5.576162875886581e-08
cg13355779	2.6292334975863696e-10
cg09086039	1.5565517971216636e-06
cg18959988	0.000140787
cg09091724	2.3902474444170707e-09
cg06309822	3.100527363963934e-06
cg11659942	0.00153259
cg10589072	3.065741438490477e-09
cg17509489	2.9117234722209062e-06
cg25415605	1.5832050892505833e-08
cg20548807	5.134451853028299e-05
cg10443268	8.638649554915112e-06
cg04986743	1.2771831392477395e-07
cg09900152	1.3172427419050337e-05
cg14758173	4.8180126555052993e-11
cg00355806	0.000350857
cg17236167	1.1871775196237166e-07
cg26870022	8.23229986401941e-08
cg11623587	3.506079870874146e-09
cg03281194	4.475944537229992e-08
cg07318939	4.62060912304052e-05
cg18965654	3.0196212658761823e-05
cg03231321	9.285283653071019e-11
cg22602141	1.9302914378016567e-08
cg22124751	3.956280680839086e-08
cg17176209	3.0823676944180534e-11
cg17263974	0.000110655
cg11264635	7.0055434786553406e-09
cg07122905	4.855328109565349e-07
cg13446802	2.7110800479013264e-06
cg17284212	2.2326585025211898e-13
cg13104257	4.025060881263087e-07
cg18408273	1.4020939964609624e-10
cg13687348	2.5931799929601596e-08
cg10625090	9.139589152162841e-07
cg24499411	3.127965390037346e-07
cg02269146	2.366598750302984e-08
cg02217367	3.479807129114221e-07
cg07160788	3.342847110232583e-10
cg09127823	0.00196319
cg06896937	8.294079931969733e-06
cg20885615	3.524543766841859e-07
cg10940601	2.871405901938573e-07
cg25213718	6.632069627698911e-06
cg16065899	7.705843297012294e-06
cg02159174	5.8593468830303586e-05
cg26441143	2.285467508578165e-06
cg05795463	7.015807663834916e-05
cg17746861	8.408394247538808e-08
cg14388268	1.4684742537518503e-06
cg00928816	8.03916283542705e-08
cg08651934	1.1484685535911865e-08
cg19728382	7.159033817871752e-06
cg06117256	6.996514666068876e-06
cg13742433	1.4552971350223487e-07
cg03190831	5.648306156125216e-09
cg21886435	3.5596303682439157e-11
cg11708223	1.4354280764017346e-08
cg13089479	2.270406085358445e-13
cg11929752	3.245626988279682e-07
cg23324755	2.0300515046756118e-08
cg08175396	4.19875021417937e-08
cg12038694	1.3186115764285411e-05
cg24691699	2.8386695416493524e-07
cg24599065	1.6584148976317437e-07
cg19686940	1.7610480462781908e-07
cg12137864	0.000169599
cg06609797	1.3847700763847115e-10
cg00534255	2.4716195756724346e-09
cg01705131	1.0566400822087374e-06
cg18479290	5.995079532805647e-08
cg14903701	1.904895253423966e-06
cg20633370	2.413065969264494e-08
cg07080946	2.7537228053375884e-10
cg12664940	0.000356276
cg14018795	1.3964821521383897e-09
cg08677916	8.909998294726051e-10
cg12610919	0.000915297
cg10070795	4.884981308350689e-15
cg27269316	6.852784550925861e-08
cg23459212	4.111691764840941e-09
cg13457345	1.42963120520756e-05
cg25935813	6.28428247793078e-05
cg26635518	5.719086315636446e-10
cg20028646	6.577043631939006e-08
cg19455144	3.6649347445738556e-08
cg09495418	9.128957054738152e-06
cg16926102	1.4092943089960563e-05
cg03030065	1.2966506625078367e-06
cg05198676	1.3205737614541135e-08
cg22596847	7.225240072905592e-09
cg07975691	4.354989424637523e-08
cg17945560	3.016661059840331e-07
cg20208491	1.4008107973584316e-07
cg06262436	1.9580455146162024e-08
cg20041612	2.202317217481209e-10
cg09708200	1.2878651905023908e-05
cg05480752	1.1488884934518495e-06
cg27592168	1.0988512658682836e-06
cg02822126	2.0909641857191907e-05
cg06233135	2.0510259046702117e-08
cg05359443	5.226433474891934e-08
cg27507569	1.0388789797310949e-05
cg25880834	7.028802095909725e-09
cg23346787	5.229888966340468e-09
cg02907807	9.869478259094677e-07
cg19660729	4.388838958924168e-09
cg03305587	0
cg21235953	7.68674401907532e-08
cg05403444	0.000228957
cg04631607	9.432862053682101e-07
cg24517978	1.3576733071118952e-09
cg13603551	1.1980327019323056e-07
cg04444212	3.0220109537015816e-07
cg20066552	4.907008133159252e-09
cg19860586	7.402013186830203e-07
cg19057419	2.992857628392187e-09
cg16618654	6.481148950854276e-12
cg13848363	1.6518895229022945e-05
cg24873764	3.7130298835563735e-12
cg21023467	9.025267822204697e-06
cg09080248	7.19681412464368e-07
cg14934567	9.142228085678994e-10
cg14268695	7.913648611235224e-05
cg04589674	8.44132118982266e-06
cg26894807	2.4853944458058663e-09
cg05559648	7.852077765768684e-09
cg05076576	3.0639219750216995e-07
cg25596453	1.1034597835468674e-07
cg20374460	7.865275245766412e-06
cg05170281	2.2244973651996958e-06
cg00245150	3.012747817887629e-08
cg15370054	3.7274530376718573e-06
cg11599239	4.2167920248248336e-05
cg10969741	1.1224800022802128e-07
cg20947514	1.4961568539639813e-08
cg13400214	2.0481998319610284e-09
cg03383651	1.273670824364359e-08
cg27519622	1.4061792255493089e-05
cg26336350	1.503944080383235e-09
cg27264172	0.000444
cg16235723	6.58628067751188e-07
cg16269266	1.734146426457528e-08
cg15416870	3.5911266271781983e-06
cg18170071	1.306457251271098e-07
cg16271582	2.5599747816573704e-05
cg00735267	1.4425036587439877e-07
cg05520050	2.2774262586899852e-07
cg08650923	1.4007959332484887e-05
cg14228710	4.507959329291822e-05
cg00217859	2.906572351690784e-07
cg18079925	1.5926930885257207e-09
cg04235413	2.863932361263366e-07
cg23731146	4.336137671145934e-09
cg01763692	4.445499539595943e-06
cg14163311	2.5410874815445794e-07
cg04202047	1.677507298913916e-05
cg10096208	3.02521341311035e-11
cg03813443	0
cg07223007	3.850978611741329e-05
cg08398147	1.5437651157412802e-12
cg25713736	8.46129021725428e-06
cg06124721	1.1426857785545863e-06
cg02419900	2.478086390533818e-07
cg06905162	5.144622007291488e-07
cg15846307	0.000753701
cg01160805	0.000153816
cg14352658	0.00248125
cg01385627	2.680300426050053e-12
cg18443253	3.874651361979176e-06
cg08947790	2.1546184081344677e-07
cg09423126	1.9823220842596356e-10
cg20824744	8.32232229741603e-06
cg20457578	1.3629123188918513e-06
cg24070814	2.9272587160678043e-05
cg07460010	8.373042397202823e-07
cg21913630	0
cg11505805	1.1824865919773941e-07
cg21653097	0.000197176
cg05916684	1.4111343719092062e-06
cg07026910	3.554757117552043e-07
cg17720888	5.4016053852024015e-09
cg24300154	1.1218175899330163e-07
cg21571073	9.328780825601513e-08
cg20789129	8.055226807801574e-08
cg01663696	1.8430335035901635e-10
cg19954363	3.8647052225115885e-10
cg13685871	1.5169811108384224e-06
cg06217046	4.947887484174629e-07
cg17696409	8.144255547737345e-08
cg03609058	0.0013282
cg18043498	1.4484378141332854e-09
cg23059965	1.835536170502472e-06
cg09736073	1.3839761340284085e-06
cg01008729	1.456812448452638e-11
cg04527187	5.011390968867602e-09
cg03805566	5.19981493973809e-07
cg11300341	1.1508989185005092e-06
cg00639522	2.496081452640908e-09
cg01132443	1.270733972269511e-06
cg24043453	6.708067434857412e-11
cg02821754	6.19016298220032e-08
cg23007418	3.674193497227307e-07
cg04589048	0.000178463
cg19255241	1.5549451963803307e-06
cg08705406	0.000300738
cg13370174	8.931561704672575e-07
cg04363092	9.454659277707833e-13
cg01972900	1.0452728927301536e-05
cg07639637	1.0596780231075797e-08
cg03387550	1.4099832412739488e-13
cg08539132	1.005532768161288e-09
cg00540828	1.8210055685585758e-10
cg26333450	1.2767082708808886e-06
cg08576479	8.345482333393939e-05
cg22978326	2.0306799564329125e-05
cg01877816	3.666639103894198e-06
cg13484302	1.661828785692876e-08
cg12554678	1.7342238756157258e-11
cg24876618	6.414367059726089e-08
cg00028060	1.663265458695662e-08
cg14158665	2.406384425057695e-09
cg01776691	9.820676082239466e-06
cg12056389	1.3414768195163518e-06
cg07833401	7.597509987800066e-08
cg10888244	4.92543505026255e-06
cg13123025	0.000839596
cg18818317	8.073466182256794e-07
cg26066438	2.6138812558862412e-08
cg15192905	1.1691500545474298e-08
cg07003433	2.0920554288927917e-08
cg00713252	5.910827383104333e-13
cg27514631	2.4999302884243235e-05
cg14605964	5.964662097568407e-11
cg03648500	1.851185871259986e-11
cg06836656	3.6917034984540464e-09
cg11621608	0.000197068
cg09093534	1.2455085629525797e-08
cg19926245	2.677436183873283e-08
cg12690035	2.622630876913945e-07
cg09701848	1.0920911286405044e-08
cg25499646	2.1264596906434008e-05
cg24343720	5.711989710110998e-07
cg22589262	2.690669909100052e-11
cg03035746	3.179922806240132e-05
cg10423170	2.652320144624909e-07
cg12710520	3.733043041354023e-08
cg04536658	6.000309771270196e-08
cg19917530	5.682191595024477e-08
cg08799598	1.3859647651770501e-08
cg08434692	2.5988700569357093e-07
cg25485092	1.1400477314182922e-05
cg07139938	1.05271272921037e-06
cg23370820	6.312764037064156e-07
cg12167564	4.400662274250955e-06
cg18332212	6.912698624628177e-08
cg08750372	7.13007430874768e-12
cg12106271	5.6353899546834896e-08
cg01942422	3.2497436851519623e-06
cg17672021	3.628028898750024e-06
cg14963928	0
cg10445726	3.2375903069592482e-09
cg22626985	9.5315455528322e-10
cg09127618	8.38911238254525e-08
cg12196936	3.5015661035697754e-05
cg13902067	5.2675098727306136e-08
cg03699726	9.693689647649606e-07
cg13877109	3.394642456522323e-05
cg13388615	3.029853126168547e-07
cg23916451	2.392770690473611e-07
cg14971586	1.5888760018789583e-05
cg00711857	3.5825061805994096e-09
cg22105782	5.789813073420191e-12
cg20865627	2.1358757740230772e-07
cg14367107	3.231145186965989e-07
cg18055206	2.7390534285132162e-11
cg22129122	3.568857365188194e-08
cg09273716	2.544625632427966e-08
cg26892618	0
cg25911692	7.094839271637454e-09
cg07723808	1.5254322671687248e-07
cg23779240	2.810709953116053e-06
cg20213502	4.946340004252647e-10
cg09380003	9.175908033398628e-08
cg11553385	5.116921017345177e-06
cg10195763	0
cg12116137	1.3962470216455358e-05
cg07326313	1.4436961991992625e-05
cg23460535	3.3754732819968325e-07
cg09488203	6.579400801953739e-08
cg23476425	5.261437951986636e-10
cg24114591	2.9458965267181725e-09
cg09731124	8.53938333067461e-06
cg10739136	1.7750896543766714e-06
cg00041989	7.463156641684954e-06
cg22362956	3.9618907510252654e-06
cg08492301	1.34503577164935e-08
cg23471394	2.052188079471051e-06
cg12892666	8.42944536394441e-09
cg06389277	2.1935951166618395e-08
cg06088084	0
cg18471267	1.5360881067127963e-07
cg22185353	5.247499357263763e-08
cg10945877	4.461203875205655e-07
cg20902975	1.6573960204269156e-08
cg17005370	3.0657957950097625e-07
cg14270293	8.605274082196246e-08
cg26783306	2.1482413625761865e-09
cg06588059	0.000427548
cg17717351	9.371208808950371e-09
cg06132641	5.890266052688276e-11
cg09131893	2.049864575082161e-06
cg19380808	2.650623698308152e-07
cg20083843	3.7735201696698084e-07
cg14863413	7.046818739642191e-08
cg21394119	6.121130071812253e-06
cg02000117	2.197966621264591e-05
cg11329599	0.00051954
cg11265216	3.540582317518304e-05
cg24266551	7.697922860150364e-06
cg25087395	5.474049780129775e-07
cg04017324	1.1318586112807338e-07
cg00568418	2.7097786750140962e-05
cg19245498	0.000531049
cg15090889	1.6206159747511606e-09
cg09814127	8.608669332943464e-12
cg20128015	2.833752489550534e-06
cg15710856	2.3268069582194073e-08
cg02879809	1.3392414843771405e-08
cg13247124	1.7239959360093593e-07
cg25137841	4.27237119016155e-08
cg05256420	5.545569141673923e-07
cg24419335	5.088309773526589e-10
cg24783164	8.899551096064329e-09
cg24664570	9.89097692638552e-13
cg05701495	2.3126122522643122e-05
cg18337222	7.758238496080594e-13
cg06962909	4.517441976048531e-11
cg25481454	1.9689635921693593e-08
cg18970754	1.9864233669064646e-07
cg11821738	7.257194845067261e-12
cg17758992	1.2248021061811443e-06
cg13040357	1.754707090739771e-08
cg19358359	0.000237618
cg18280217	6.601406408179855e-07
cg04432341	1.0221010304789502e-07
cg27114740	2.825373129855535e-05
cg03971715	5.672107228349432e-11
cg04995095	2.6270923103588473e-08
cg25049476	8.511373520425636e-07
cg17778640	1.1336773443559878e-05
cg09851989	8.597745848604177e-10
cg04517258	0.000594856
cg01709689	2.4273428335108704e-05
cg19837786	8.11961775593062e-09
cg20259791	6.446022016159958e-08
cg24107848	1.814894901031039e-10
cg22107533	5.842597620708823e-06
cg22227582	1.7396179519124644e-07
cg04954726	1.2711529828735024e-08
cg11996423	1.2904929747037386e-07
cg03292809	1.3817723854003816e-08
cg22399387	1.7769791194055529e-09
cg12649175	5.802118785425137e-10
cg15070616	1.9722284669509982e-05
cg16525439	3.6090793542609134e-07
cg06277469	2.362483399354076e-06
cg05502442	2.58384919001875e-05
cg15623866	5.799924740479412e-08
cg11735427	9.049069813638067e-05
cg17656213	1.0483416357232045e-09
cg11726527	4.728641922469023e-10
cg24048022	8.624721405170455e-06
cg03179475	3.2774916824962474e-07
cg23954243	3.6687795024192837e-09
cg27367621	8.267862439126361e-07
cg22837984	9.93848514596607e-09
cg15884185	0.000104763
cg25762854	5.048249320460663e-06
cg04627702	3.032511649569969e-07
cg13069413	4.786684336011149e-06
cg04151692	7.029597478558358e-07
cg12170574	2.7466209319149115e-06
cg19132449	1.579640299675944e-07
cg24032668	2.9496916020832487e-10
cg08293536	9.230690434236521e-09
cg01781890	1.8975107433094607e-06
cg05175112	5.76304337585043e-10
cg19156963	4.643268152526581e-06
cg17543576	2.708443469501276e-10
cg18932987	0.000166268
cg20804721	1.5224793648016544e-09
cg02297460	3.242323124430513e-07
cg02150927	2.838350321443528e-08
cg09190434	1.769582608779352e-06
cg23404319	0.000115775
cg03798739	5.114797474448096e-12
cg02312715	0.000264408
cg13114737	9.79438752324313e-13
cg08324862	2.01370099428555e-06
cg23356884	1.3690266842392163e-06
cg03889044	2.5398072533988625e-10
cg10819238	3.124431699141894e-06
cg03126391	1.2618907474504226e-07
cg23079307	4.122538288520161e-08
cg20739504	1.9258353689544094e-08
cg03067661	7.306358851266737e-10
cg16230982	0
cg20674179	6.259437412836633e-13
cg10640362	1.2949181920518527e-05
cg10965901	4.636290684700839e-09
cg05483199	0.000196766
cg03614377	1.7854586698007324e-09
cg02789655	7.060488179666535e-07
cg06093202	2.918002506291373e-10
cg16420720	2.492961392874804e-10
cg24783785	0.000152886
cg21032100	0.00033112
cg00812216	1.4100820511231404e-10
cg17750900	5.598905650217034e-08
cg24241488	2.922395769822117e-09
cg24496239	3.693895150536086e-06
cg14661148	3.212541344055353e-12
cg00230837	4.218847493575595e-14
cg23169596	1.1125124854682866e-07
cg19561499	1.0001439421092329e-07
cg10832166	2.686194731094105e-07
cg23812450	1.9698381458321812e-05
cg14186336	0.000130631
cg11439592	5.800965442226413e-06
cg08291683	4.984917589823112e-09
cg00187129	5.798400648515667e-10
cg27093949	2.8728193046667627e-08
cg19243498	3.333866294141785e-08
cg15915766	1.1057830100136279e-05
cg02746822	2.4904620494758944e-05
cg02256455	6.182610833849189e-06
cg23871367	9.833303445727637e-06
cg09330125	2.605148652357059e-09
cg08301309	0.000753682
cg09043250	4.802404981363306e-05
cg13298147	4.591616398208487e-08
cg26923258	2.311414055267136e-06
cg14457192	2.68781731604939e-06
cg11503711	1.0940572682249794e-06
cg16958493	1.044981609465978e-06
cg15396203	4.4848799363172986e-07
cg07496892	3.5083047578154947e-14
cg24590431	1.6253595913617858e-07
cg16771103	2.6233024419397566e-08
cg11944462	2.082855998786215e-09
cg14687215	2.7935724511429783e-08
cg27537139	3.598652911218636e-07
cg24546683	2.683403274028606e-07
cg11961138	7.720410089007146e-09
cg10156274	2.725930592362147e-12
cg01578583	3.3378985264675975e-07
cg11493162	7.955647252089193e-11
cg07526803	3.637726475602676e-08
cg25148528	8.164659598519641e-06
cg07906992	2.4125418329745685e-09
cg04540300	4.577724265986127e-06
cg06754340	2.619519934299319e-09
cg27089538	9.126233102563219e-11
cg08763846	7.714960226223866e-09
cg22825261	4.1814327611522373e-07
cg07131358	0.000141485
cg18358136	7.309684235679015e-08
cg20147290	2.0383090590270214e-05
cg05771767	0.00026302
cg21116341	1.350183068682398e-07
cg11346550	1.964066952742094e-06
cg11965685	1.471580379774906e-08
cg13522684	4.331535130575048e-12
cg25375711	3.2431173349611875e-05
cg04326644	5.709246408969193e-10
cg07051648	0.000352991
cg24613738	8.895216879745149e-07
cg05013218	2.5997120678411534e-08
cg26157385	9.288198022150418e-06
cg12898632	9.384806549328495e-06
cg20283854	1.785675012300203e-07
cg25250374	3.3306690738754696e-16
cg26896472	1.686346132845351e-06
cg27308982	6.263225634794978e-07
cg00385640	0.000227745
cg18364371	5.858174056960763e-09
cg25371801	3.2118263604274944e-10
cg03381010	1.6262816038281613e-07
cg12009697	7.286393710614902e-12
cg18708425	2.010809904184896e-05
cg19886335	1.417003973425146e-05
cg15125801	2.0714937343235817e-07
cg27541541	1.5518038742889928e-08
cg21450428	8.57579862678648e-09
cg01046790	1.5039803935579243e-07
cg09940476	5.080771026122477e-09
cg19516108	7.247210430438855e-06
cg18365406	3.000932835561798e-13
cg12520173	1.2278855223479823e-05
cg22944610	3.868612874491362e-09
cg25529477	9.536458955516913e-06
cg17255821	3.1200858440216805e-06
cg11260107	5.053118227960063e-06
cg15584480	5.552056762114788e-07
cg07922513	2.7012992638297817e-06
cg16675583	8.309306656650861e-05
cg04500896	3.763251887889396e-08
cg23705316	1.447885145111627e-09
cg06040882	9.058380712190228e-10
cg26852242	4.6822439592197895e-08
cg06287665	7.232850089078369e-06
cg15667493	7.55545562902693e-06
cg19676686	2.4607110487018247e-06
cg10943980	9.87483428360747e-11
cg16055959	7.430348070158743e-08
cg13999223	1.653178448135506e-06
cg08862148	3.46034367990633e-05
cg01820004	2.172231838848404e-09
cg11011366	2.0970835068467863e-09
cg04277631	4.130510213762317e-05
cg07164606	5.617367682120289e-10
cg16155724	0.000161629
cg22647993	2.067203415112573e-07
cg16567823	1.62959430860532e-06
cg16846740	2.3044739227984223e-08
cg18489118	2.8637159669275825e-05
cg15940237	1.758478129776364e-08
cg20085261	1.5472014736062079e-07
cg13641339	1.986981151613776e-06
cg25410575	2.708634890602468e-06
cg05323345	6.127320872906239e-11
cg24436598	1.6197825517538789e-06
cg24305156	0.000204154
cg15352525	1.8393921297210625e-07
cg09932324	1.8434339943418365e-08
cg05607360	0.000327039
cg01625396	8.036625809282327e-10
cg11882967	1.0997419641611828e-09
cg21383282	1.204120581022039e-08
cg19815589	4.471573730624456e-06
cg00796164	3.612730909874351e-06
cg25462573	0.000507654
cg18278444	0.000455389
cg17417856	6.038452751155887e-07
cg14417782	7.971673210427355e-09
cg02235529	1.6522716241862412e-06
cg13422921	2.8475273805672607e-05
cg03816707	1.6076632247674638e-09
cg00574547	3.559555983301266e-10
cg05267156	4.568004008387305e-08
cg00048149	1.044443165287845e-08
cg16980245	6.421328412331562e-07
cg26890815	6.262457215022721e-07
cg01115428	1.3436085577467338e-10
cg26913344	8.079983885300734e-07
cg01827761	9.151317617694943e-06
cg07014127	5.174260173823608e-05
cg16192428	5.7458824698208844e-08
cg14886010	3.275299587102154e-09
cg24207698	2.5608887187278384e-05
cg07917901	0.000484017
cg22898559	1.091311230272396e-08
cg06629252	3.0083535662583927e-10
cg23910393	2.5472005202864523e-06
cg11591437	0.000290112
cg12674323	2.1665336191745155e-11
cg12045799	3.984990257277499e-05
cg02910483	1.1210531392080725e-09
cg17367712	6.560052886128709e-05
cg21084260	1.9306156784359985e-08
cg23642407	5.585936607044317e-06
cg21094613	9.334425121743095e-08
cg06486622	8.327505462979445e-09
cg03198741	3.6175495451429285e-06
cg19945078	3.0835884106683586e-05
cg10736407	6.914804640212324e-06
cg14474276	5.539314996361178e-06
cg12403973	1.1359483353956534e-09
cg15016405	3.6964880045786686e-09
cg23017594	7.690670278504008e-06
cg15791180	1.84881728815256e-08
cg21807198	2.839031099099998e-08
cg02629106	0.000420414
cg19130860	2.0718603670699665e-05
cg17305762	7.172535232413679e-08
cg13453110	1.9582830768083426e-07
cg27169020	1.051851470035281e-06
cg01463873	7.018223830979053e-07
cg19800870	1.4164631401136774e-07
cg04628938	1.0750229879619155e-06
cg14272125	2.0084738960868265e-07
cg12234559	1.5397894070900975e-08
cg10224655	0
cg11742305	5.2893417423760525e-09
cg09177461	9.151335886192768e-06
cg07399960	3.0362236058678604e-09
cg09438020	1.6377732351413599e-06
cg09626634	1.0934567640230597e-07
cg01073272	1.1050825544645093e-06
cg12239610	2.3447123465025754e-08
cg10705503	1.9449138966010082e-09
cg13656665	1.0066429725341663e-06
cg17936572	2.6516719261460153e-06
cg04427816	5.061411506213087e-05
cg09618125	4.95524198451669e-07
cg14355350	5.015777293504442e-08
cg26473017	0.000120044
cg15037655	5.7866378355697634e-11
cg16512895	1.8811035727983594e-06
cg19304107	0
cg26345160	1.869504551166301e-12
cg16169828	7.271960811294775e-13
cg13872501	1.7986143718839998e-07
cg03724010	6.661338147750939e-16
cg12357263	1.837982653962733e-06
cg16673514	7.233040616505537e-05
cg11381106	9.992007221626409e-16
cg03548330	0.00150408
cg12615916	1.736997095491688e-05
cg25158958	1.6810441927361808e-11
cg19499998	4.929178752721697e-06
cg07823127	1.1534991149697582e-05
cg20114964	1.090364239120234e-06
cg16295514	1.9497737091533907e-08
cg14894097	1.967263248969786e-07
cg10843827	2.3906405743900905e-09
cg20475550	1.5409425295764834e-06
cg01722868	2.5441996329145233e-05
cg23293746	1.2920858587506245e-06
cg20322537	5.455663254494425e-08
cg05529995	2.3929945019873777e-05
cg14293614	1.5236194784162826e-05
cg00019082	5.2662763039279525e-11
cg18115174	6.567345787966694e-06
cg20928875	5.356645564447149e-05
cg21317279	1.6652428573737943e-05
cg15924285	4.223740965536571e-06
cg11402989	9.276509864308835e-05
cg10896604	8.624834180182006e-11
cg03425782	0.000191767
cg01435039	4.5171948459543643e-07
cg03928546	1.0142332752538508e-05
cg07258474	1.1093348462054564e-12
cg14677983	3.1655713370604133e-06
cg16949120	3.0221645940797792e-05
cg17700915	2.2587071835111772e-07
cg14792357	2.799791953833619e-09
cg15928596	5.554248949657392e-09
cg12477923	5.829555268554998e-05
cg04741746	1.6612169528862353e-08
cg02783270	1.082304103072751e-05
cg17531825	3.2643188596637174e-08
cg00859683	2.2989360078939924e-06
cg16786297	6.776028651500621e-05
cg25734726	0.000279799
cg23539633	3.4095272161138723e-09
cg06051662	3.1126151656124534e-09
cg02301039	3.514625231848534e-06
cg17348604	5.41685214461296e-08
cg10479309	4.637774191984523e-05
cg06373721	1.1393614129939778e-07
cg27585074	5.564885979880696e-05
cg18137450	4.613112447593437e-09
cg18256471	0.000124451
cg19522972	2.63011203416319e-06
cg13737973	4.433867844433337e-06
cg06525193	3.714806240395774e-13
cg06484415	0.000325171
cg05383403	1.775603004627868e-07
cg11790417	9.439538417588267e-08
cg02870946	1.011035699605145e-11
cg27495845	8.050452587893275e-07
cg11543399	0.00216955
cg13813008	2.6824381266221664e-06
cg24926052	8.340538626416816e-08
cg05419974	1.5246672906421566e-06
cg17736405	6.028090235865591e-07
cg27391921	8.124689809818619e-11
cg07138944	2.2688914669277693e-07
cg22696167	0.00015978
cg06434634	6.499462190667771e-09
cg20212279	2.1333433131154322e-08
cg15241106	0.00189539
cg13997645	2.2775728198975997e-06
cg19261705	2.2492856688316465e-07
cg12932253	4.891978311327705e-08
cg05199028	4.3298697960381105e-15
cg15712243	0.000138304
cg09211160	2.1699873009595194e-09
cg14758812	1.5769304062551726e-07
cg08876274	1.5613397755798175e-06
cg13976216	7.763066967036991e-09
cg19227922	1.1357537132994366e-10
cg19407902	3.1928713084550253e-07
cg08779979	2.630140781723078e-06
cg12551079	1.632096680026507e-10
cg06804083	3.8047343053904115e-13
cg14731091	2.1570645465596172e-05
cg00828709	2.7316631976526118e-05
cg24650279	9.305001213988362e-12
cg12642246	0
cg17718975	8.472710311124843e-10
cg14342366	2.745695767858436e-06
cg08660562	2.513718654451047e-06
cg07554408	3.8413716652030416e-14
cg25393376	1.169496632869027e-08
cg14023389	1.1117464038257197e-07
cg21482961	6.136039665260995e-08
cg25629712	1.1908160172713345e-05
cg18845298	5.85098558492092e-08
cg06165742	2.356282308857427e-05
cg21282528	6.599107149618533e-08
cg12310206	2.6587655410637012e-09
cg21831210	6.59931228152999e-06
cg20707230	1.317427102220936e-05
cg19537435	1.0040210918216275e-07
cg04383721	1.4211631871319241e-11
cg08968184	1.5617118709343458e-10
cg10996413	8.573481213858258e-08
cg02977829	2.3648970020051507e-06
cg00655923	2.4867102499381843e-07
cg12967858	5.090897381432313e-07
cg13688783	1.8271356660992666e-05
cg03149773	6.0083499056062806e-06
cg13057174	6.738786639814975e-09
cg20939159	0.0018576
cg11304734	2.0689094903936223e-07
cg21411331	6.144955112641348e-06
cg04358770	0.000220112
cg10053185	1.026524976133203e-09
cg03000846	1.1443199488425648e-05
cg11827912	2.914546682775132e-06
cg06134744	2.261697579697408e-05
cg10986421	3.071278539268363e-07
cg03169556	4.926602237276256e-09
cg16286281	9.027058894828244e-07
cg26492007	1.0685527174203457e-07
cg09555666	0.00104271
cg26137217	6.599185109479322e-08
cg11375001	4.1545211715288133e-10
cg09095055	1.4628629618762545e-06
cg14839398	1.199892484149423e-06
cg03685439	5.891244270195273e-09
cg06910483	1.7366038584931687e-07
cg14400672	4.432076287086417e-07
cg02505121	9.853700122519626e-08
cg25019378	1.534104988598628e-07
cg07557063	9.251645005647902e-10
cg13397331	6.759333881500851e-07
cg11016707	1.1596024430460261e-05
cg25480793	0.000731322
cg05403127	1.3791275893515476e-06
cg23396177	9.150715296613043e-09
cg14322298	2.6016941012674266e-07
cg17002677	1.259092773930881e-06
cg16941619	3.032893096777123e-06
cg08712190	5.983773587736607e-09
cg17906007	5.314436668513167e-10
cg04895562	2.1240786907128495e-12
cg06566924	1.2548957872837718e-08
cg19184362	0.00107097
cg01063579	1.5565326805244695e-13
cg03964414	8.377189952835096e-08
cg15230886	3.857769926840504e-07
cg16633635	0.000322654
cg25712567	3.192284733222195e-07
cg13070963	1.6056728369129303e-07
cg23741330	6.1750253799175425e-09
cg10591926	1.9273216848025854e-06
cg02013638	2.6939856234697857e-08
cg08932533	1.3577095859806931e-06
cg05961632	3.440463026693763e-07
cg13947476	0
cg00308361	1.354472090042691e-12
cg24444489	1.175285990451247e-05
cg19918116	6.644681138645581e-09
cg11616643	1.7981419464518922e-08
cg07913091	8.934287010209374e-08
cg21054703	2.036676493566425e-05
cg00186464	2.295284295961153e-09
cg12376361	1.2019669259899501e-08
cg08679905	4.044007617665102e-08
cg00431565	0.000483841
cg06670792	6.547898914188721e-07
cg17323984	7.918946720586462e-09
cg00750518	0.000136986
cg27061049	1.1281257972228786e-07
cg08938584	9.992007221626409e-15
cg16028169	2.952501028108401e-07
cg12274096	6.106598410271502e-06
cg04658405	9.776572884589996e-10
cg21385983	3.0743803758337407e-07
cg01429940	2.8106338478828263e-08
cg15167754	9.245964593951328e-08
cg05304905	6.824008025319017e-11
cg00874694	3.3311826337367734e-06
cg04106389	6.003291149936363e-05
cg14880608	1.7800751361818357e-07
cg02413149	1.1457075077547785e-07
cg11633025	7.670447103036437e-07
cg08322697	4.6305864254136964e-08
cg05897020	8.816981589276907e-10
cg25851921	4.188611446576118e-08
cg23042775	1.4145907778484457e-09
cg06145903	1.5375924545812936e-06
cg14427606	4.2870223504465343e-07
cg25407617	3.313654725056736e-07
cg27287834	3.1457649457111714e-05
cg14708981	2.5524045099700743e-09
cg03256884	6.461498003318411e-14
cg27033979	5.85451662704628e-08
cg06536874	1.4448470753158915e-08
cg23715094	1.480658176067351e-07
cg26126956	7.741585150711217e-13
cg12172122	9.456764891224712e-05
cg15463714	1.4253330622437943e-06
cg01546729	2.4792444054400065e-06
cg19273451	2.2114246049920183e-06
cg24544197	1.0636946768283195e-05
cg11396628	4.843010419364191e-06
cg19378416	2.1111336345747134e-08
cg26668221	5.175588069228354e-09
cg03868865	7.084120621225765e-07
cg08642543	1.2063737015233222e-05
cg25195673	3.051553264521445e-06
cg09222398	1.1157497148417406e-09
cg23849564	1.4978204909699144e-07
cg23983106	1.4404334337525526e-06
cg01835527	3.2867257038216025e-07
cg00603122	5.473229647279254e-09
cg22273471	7.028677972975572e-09
cg08739221	1.5452086462253156e-05
cg10023454	6.019186541417199e-07
cg03187894	0.000461693
cg21889380	2.0856569626914734e-07
cg09019592	3.4040286558734145e-05
cg12569835	7.124088682308738e-07
cg09164052	9.232743147791211e-07
cg22192614	2.9900743292454735e-07
cg24848973	5.4130475324321026e-08
cg07265786	1.2120526804437759e-11
cg17941589	3.993522857959064e-07
cg02947418	3.6171516892835598e-09
cg06221113	2.0190579936851805e-06
cg22816210	5.500657090373728e-06
cg06428903	3.084255073559916e-11
cg15496718	4.04968959477614e-07
cg21586296	5.82680967919913e-08
cg14122699	6.465684510015279e-08
cg24386894	7.1084925639119945e-06
cg17249331	7.427936044024364e-11
cg13440910	1.1037512470668531e-07
cg07206985	3.171444046912164e-05
cg24086565	3.603795706297319e-09
cg14028115	1.1373375741197123e-07
cg11505037	3.488818122088233e-05
cg06488678	9.442825188443749e-09
cg21764921	8.107021892134192e-06
cg13458661	8.823430874826954e-11
cg27011350	9.202877127023612e-09
cg25314928	1.7144827283432917e-06
cg21053863	2.8519556752426567e-05
cg02099676	6.516650793431111e-07
cg24298263	7.104777877131596e-10
cg15802242	1.0502711500492978e-07
cg14048475	7.427996037734363e-05
cg25780687	7.344786201346487e-06
cg08462030	1.4433010342429498e-11
cg18410271	0.00016165
cg19512768	7.196735152259492e-08
cg14484628	5.719503877510412e-06
cg07303275	6.8550363524488844e-06
cg20704848	4.215762147552482e-05
cg03489974	9.217708447750717e-06
cg03016436	1.768198881757499e-07
cg19645258	3.818137543132316e-06
cg22273555	1.487018289725306e-06
cg09556971	7.429938364555966e-08
cg12176193	8.859878324729564e-05
cg19716170	7.161911867059612e-05
cg01006474	3.706820406179645e-10
cg26533107	3.964030770298166e-09
cg17142486	6.838973831690964e-14
cg16589705	1.7275835761942915e-08
cg13182756	1.971619304486083e-06
cg16701907	6.835026501450514e-07
cg17360137	3.446443908039498e-08
cg13240808	8.71443250893833e-10
cg10087990	4.433887750820986e-05
cg04510330	7.2385575899946986e-06
cg22173931	8.34436745256184e-08
cg19839236	4.3873116251091915e-10
cg02652003	2.837520579279662e-06
cg00893951	6.712290626653683e-07
cg10538146	2.610620916998485e-06
cg07476185	1.8084972963627877e-08
cg13238200	9.043471439484918e-07
cg20896351	3.424564957166254e-07
cg17545301	3.189312147711121e-10
cg16514287	8.25987968022801e-08
cg24875634	0.000317319
cg03793972	5.177441808612571e-10
cg13207699	9.256171340510377e-08
cg16943612	2.8864344847612244e-07
cg02356833	9.625687863823451e-05
cg26254757	1.4607845155722998e-08
cg20348000	2.477910099329961e-10
cg00042252	1.492414274939513e-05
cg26832183	9.41262782161445e-08
cg10447553	3.183316670263281e-07
cg11733958	8.367750936599805e-13
cg16090597	5.4269521210237315e-08
cg14827740	5.143528230000527e-07
cg15317061	4.024850341899366e-09
cg02510157	2.9502968956762743e-09
cg03327945	4.530181940465283e-06
cg18559365	2.0845614567832627e-08
cg14966325	1.2675672067530286e-08
cg00430271	8.291470865451345e-08
cg18174089	2.4924506902834764e-13
cg00026362	2.0014893787334564e-05
cg22691587	2.110193242366165e-09
cg04919413	1.428815621373758e-09
cg17351882	7.375874355730616e-10
cg23845250	3.397858594489378e-08
cg05996341	1.909222793028409e-05
cg02473781	3.352873534367973e-14
cg02494794	9.479942268963981e-07
cg25902053	8.806003704009413e-10
cg12734832	3.7100571503856372e-09
cg14363604	4.4398296328296283e-07
cg20532148	1.950096166769555e-07
cg17017156	5.67558002817492e-08
cg10004079	4.3585135500734395e-11
cg23055276	1.6922330009494502e-06
cg27164167	2.3808072735498342e-08
cg11286541	6.332246382800832e-08
cg13463516	2.9516380373184603e-07
cg03059575	1.4323006636285385e-06
cg24425727	1.1102230246251565e-16
cg04389021	1.2093948325131443e-05
cg13244293	1.125901638587834e-08
cg27376282	8.782369017223957e-05
cg03147907	9.178226105799325e-07
cg02038962	2.0223137802255486e-05
cg15199476	2.7766293067887915e-05
cg04106265	6.298072730004378e-09
cg27250470	9.189123506558872e-08
cg10693631	8.740164543774576e-06
cg17380689	1.3297368783860009e-07
cg12242928	4.347381755254176e-06
cg13746101	2.3363747734261864e-06
cg19335742	1.1143448952477542e-07
cg07658771	6.596632506905564e-08
cg19200827	7.66053886991358e-15
cg25665970	7.377573674194338e-08
cg24194203	1.5233717164386817e-06
cg03322353	2.304752702364521e-05
cg07637085	3.995458210170888e-06
cg06140698	1.4047169649700209e-08
cg03792429	0.00215761
cg18601797	1.4086520838674232e-10
cg04210225	4.112643031017882e-06
cg23985057	4.8089600190870385e-08
cg05939560	1.1448900161248332e-08
cg17971649	4.743206726276483e-07
cg11822088	3.3374138252995067e-07
cg20484782	9.447569615517182e-09
cg27261176	8.213045467053703e-07
cg06477697	4.6068739969484795e-06
cg15149219	1.223656642679316e-08
cg17205422	1.757183287764974e-11
cg25896704	4.138490217187041e-09
cg22912392	1.807115682650462e-07
cg06313880	8.137841456257178e-08
cg08521840	1.9136292550570033e-10
cg06213323	6.147307873849428e-08
cg02463970	0.000210432
cg11564601	1.891849201418605e-05
cg18517474	4.923192417016775e-05
cg07585069	0
cg14944398	5.623179374358855e-07
cg13660989	4.564603550694102e-08
cg11228807	4.4997032847882146e-05
cg25990402	1.6650705105814012e-06
cg02503117	3.4315519636951564e-07
cg11674105	8.184523025978052e-08
cg13230009	6.632353923952117e-06
cg17884739	8.89733152042993e-07
cg24731961	3.378712873924883e-07
cg20965094	1.687035668607173e-06
cg17176647	5.195499508392487e-08
cg04970434	4.430964706259033e-09
cg01452911	4.79259432473178e-07
cg04267285	7.111266480119838e-07
cg09344028	3.7893922464338203e-06
cg03502656	8.776785298536538e-09
cg15700520	0.000417045
cg14176273	7.505048627010069e-08
cg12333608	4.6204237370561785e-06
cg14566563	6.444716234010883e-07
cg23936070	6.504516925076587e-10
cg18359347	3.833650619178286e-09
cg04005938	2.8121838191452753e-11
cg23313059	2.2342219296866972e-08
cg15867829	3.673493065292632e-08
cg21564425	2.2109965713834612e-07
cg18001056	1.0871938871392928e-07
cg00350161	0.00040177
cg27473693	8.404850149190679e-10
cg02289722	1.108478386524503e-06
cg10920336	9.311969351166738e-08
cg22474767	1.9558538844055562e-07
cg22857328	7.243297905912272e-08
cg24598635	2.376901883027749e-05
cg22950899	3.163692870244983e-05
cg11263985	5.804359286543104e-07
cg24340795	6.532121858082718e-06
cg07680160	3.0549133744894874e-06
cg07375926	2.324427496036563e-07
cg00383487	0.000142681
cg02842833	3.271261790338542e-07
cg17775713	1.058812737320114e-05
cg02891268	2.0691052204924176e-08
cg24000241	3.439990583498087e-07
cg12966202	1.157784379479665e-08
cg11197913	1.122915363915844e-05
cg17716664	3.253319999596549e-05
cg16781964	1.197252297302498e-10
cg06482716	2.7660194135137317e-08
cg07244783	0.000247918
cg14295659	0.000161124
cg05558714	6.508943628524833e-08
cg03752628	6.7140864639103626e-06
cg23227154	1.3257716924286456e-08
cg07953150	4.955258425809461e-12
cg24737505	0.000573961
cg20039909	1.2555289586102525e-05
cg05653482	5.1001166678776855e-05
cg02854922	5.6557933922785075e-05
cg27614725	2.702153029554566e-06
cg09294666	3.9967006471353095e-05
cg06732736	8.956304253793235e-09
cg16607181	1.0846111786477763e-09
cg03028105	3.3220986307425093e-06
cg19224198	2.751508470510977e-06
cg00247998	6.066803148740973e-08
cg11069269	1.4805530013095591e-06
cg15839328	3.339103655919384e-05
cg26105779	3.5050868207875396e-08
cg17726720	1.1988354205683116e-05
cg16271600	3.4760788305554513e-06
cg26749306	2.3254647785186933e-07
cg20162468	5.121113366701735e-08
cg21240472	2.701645925817786e-05
cg01810327	8.7099943127944e-06
cg23094460	2.6303769473656757e-07
cg04719215	1.1804189514741381e-08
cg17049320	1.4236729906080825e-08
cg07377928	4.981995272990147e-07
cg26625969	1.6050838513859134e-07
cg05832326	7.378608835040268e-11
cg08489874	2.390102338267752e-09
cg15526437	3.1374935982597663e-10
cg23091057	6.406618002774422e-08
cg21563912	1.0903167257936275e-11
cg09086168	6.364510130030254e-08
cg24379018	1.749266687056661e-08
cg14582642	9.537788892088894e-05
cg12415899	3.430999928610845e-10
cg12146889	2.878711824472191e-09
cg07240487	2.041994422441462e-07
cg04159491	1.0279232104393188e-06
cg18206515	3.0984909963560625e-05
cg27191184	4.2557046439295476e-05
cg15586699	7.913270039239251e-11
cg02935780	4.8626065063395174e-08
cg07176842	4.130003760371981e-05
cg21466315	2.0328929806190388e-07
cg09059156	7.822514493827093e-06
cg03889700	0.000281946
cg12091975	2.302401047593605e-09
cg12559206	5.498729465447383e-05
cg16650960	1.0949857698339116e-07
cg26946218	1.2170392446053668e-06
cg03902112	1.2585236983664316e-06
cg25918821	9.663554264571772e-07
cg17733482	5.1865608141632435e-08
cg05210615	1.6578908579312213e-08
cg04679295	2.0988040189795498e-05
cg08865140	6.1098126558079e-10
cg14982583	9.052871929871031e-08
cg09213175	5.936289858565758e-07
cg18949044	3.0997629972828733e-06
cg21812918	1.1102230246251565e-16
cg26719061	6.2602842696435346e-06
cg25659321	2.305436481131462e-05
cg03551162	1.3471290361111166e-05
cg10514097	7.925362166538719e-08
cg09387559	6.267297791850979e-11
cg27316870	3.080212651607184e-08
cg09637162	5.376328060524571e-08
cg13874070	0.00139181
cg02654704	8.205768817326486e-06
cg15762862	2.0580340365228267e-07
cg18191196	0.00066701
cg07311413	6.79276883630564e-08
cg07840120	1.7404059859948973e-06
cg20778216	1.1915884994051495e-05
cg06824897	4.898133232345003e-08
cg23351010	0.000657068
cg01496082	1.9945938689591713e-07
cg09367432	7.017751486593227e-07
cg20660120	4.326389221320781e-07
cg16045681	0.000167699
cg03044483	9.563861896877413e-05
cg23929777	5.918876500032866e-11
cg22381443	6.403694494672152e-07
cg17375001	5.050009228901864e-06
cg00001364	8.44487639162228e-06
cg13753056	6.48953899506921e-08
cg23791482	2.985111680064989e-08
cg02770153	1.914431998262245e-06
cg03943000	2.1457108312361584e-09
cg23943415	5.290866189611165e-09
cg18155101	1.1826567603012705e-07
cg27145388	6.895857500910374e-06
cg07087821	1.0949817133232287e-05
cg18065767	4.2868286698194424e-10
cg02423030	8.301759570950029e-05
cg00267142	3.887420718662327e-09
cg09923953	1.3531591513959995e-08
cg10360511	4.2963074542434754e-08
cg09855544	9.517323817931356e-09
cg26955987	6.410538766488116e-12
cg14461181	6.531658547359598e-10
cg10814176	3.8467240504047595e-10
cg01904729	5.23981269484608e-09
cg22325673	7.041565108778514e-10
cg26774156	5.089262344881718e-13
cg21468274	5.487863389364023e-05
cg09602896	9.380303478412344e-08
cg00519750	8.276719910105257e-06
cg03843777	0.000292153
cg27659768	1.805152192169146e-07
cg01938584	0.000156757
cg22290704	2.150972204573165e-06
cg07258532	4.959937615067744e-06
cg07052403	2.903651238561622e-06
cg19258177	4.976027769831859e-07
cg14472131	2.212035219217867e-06
cg02207362	9.49136413908036e-09
cg26933978	0.000235453
cg02767191	0.000239868
cg08715720	5.859058571644482e-09
cg10798745	4.045029922128407e-08
cg08661219	0.000284978
cg10092518	1.7936248419836431e-07
cg07554357	1.3141806195493544e-06
cg07860732	0.000857588
cg11867269	3.1520652754579714e-10
cg24085502	4.720009938452563e-10
cg08931404	2.3139338942712584e-06
cg14496654	6.005377464579631e-05
cg16951455	8.354597247350881e-08
cg23438945	4.735323244631218e-12
cg01791229	5.88418203051333e-15
cg06386723	0.000869991
cg11804538	2.108148797974607e-06
cg00072426	2.8853828293318173e-07
cg24474772	2.653812947173151e-09
cg06291983	9.421884466176422e-06
cg14499928	3.126567849065509e-08
cg01659176	1.8861279888260363e-05
cg20992181	7.82486297978835e-11
cg06962011	4.771189770502726e-05
cg21938778	2.8048524502999328e-08
cg25195877	2.5279715987203133e-08
cg25618372	2.8775248601231596e-05
cg26274564	4.9479983332822997e-08
cg07487948	7.430406601116601e-08
cg15188217	1.4632849376639001e-08
cg06824795	2.459621819550506e-07
cg18720550	1.4630479350241643e-07
cg09987128	3.31389042762531e-07
cg23174760	6.383791273378847e-10
cg20599009	1.9760693494852433e-06
cg10232774	2.1704048315251967e-06
cg06506863	3.965716643961059e-13
cg13431883	3.2150955231458056e-09
cg20434152	1.3081579153251255e-09
cg06783380	3.702860018606202e-09
cg25642172	1.709311657838164e-05
cg07951455	1.4016565685892601e-09
cg01203858	0.000253406
cg07703782	2.8018546949226675e-07
cg17348243	2.9477170794267593e-06
cg25149848	5.9441860766895616e-08
cg23724384	1.8306474558471564e-08
cg00705130	1.0630275770751041e-07
cg18955141	1.4667211567509497e-07
cg18711553	3.6762199362438963e-07
cg04950301	4.671245949605662e-06
cg04273781	5.769809037214912e-07
cg06446330	8.003255707755841e-05
cg10324157	0.000242252
cg00597621	8.548387631091003e-08
cg03644629	1.1878560656208847e-06
cg00793375	4.3520742565306136e-14
cg15408020	7.596494655537356e-09
cg08227395	2.5130133007866817e-07
cg11329807	3.9555450382922075e-06
cg07594341	1.4194070001583015e-06
cg01977448	2.987916368768495e-07
cg05386400	3.110433323361139e-05
cg09949666	1.6166807277340212e-06
cg13982956	8.348399749280588e-11
cg22803262	4.966312461274214e-08
cg09026253	1.1632167752351208e-06
cg08088948	8.673435445416544e-07
cg00711366	3.3306690738754696e-16
cg26562921	2.264623095660223e-05
cg22002084	2.3731973719520738e-07
cg01057552	0.000365514
cg26441893	2.573844770781264e-05
cg11044055	6.26385743274227e-09
cg16379912	1.2497455514903777e-08
cg03387723	3.827540617784564e-09
cg23371436	1.3121001762872453e-07
cg04293085	1.070182054085933e-08
cg17026838	1.5512440099119118e-07
cg09752583	6.328271240363392e-15
cg01494611	6.131782608331804e-07
cg01390061	0.00107186
cg10604373	0
cg14491304	1.6014067849567937e-10
cg06134913	3.5223638220949205e-05
cg03798217	3.325365172113237e-07
cg25702512	3.93403642995338e-09
cg15461663	0.000121007
cg27458862	3.799615048705185e-06
cg12242115	7.152830606715899e-05
cg19269473	0.000417653
cg18556455	2.6475766023992264e-10
cg25602966	2.415096190466759e-05
cg26400074	2.4679630561408317e-09
cg26954951	4.358819194472119e-09
cg07462235	1.3115004205976888e-06
cg14639842	4.1243432269411073e-07
cg06258022	1.2264555883323425e-05
cg19497367	4.187459107241054e-07
cg14843129	2.8128337886679233e-06
cg03284045	1.8615321164539012e-06
cg18477820	0.000573631
cg18264265	2.5740536477858456e-06
cg23061704	0.000103513
cg03865667	2.9595936745341334e-05
cg07046257	6.705603654522108e-05
cg08999070	3.5278509862846086e-05
cg19477433	9.531319511424385e-08
cg09269454	4.539526887725742e-08
cg20584831	7.744086039096487e-09
cg16786154	1.3731534020955394e-08
cg08020436	5.662137425588298e-15
cg01910236	1.410324496076143e-07
cg06904486	1.246746224592421e-06
cg10056728	6.813014918893856e-08
cg21497443	2.2881309791333848e-07
cg13388416	6.182869631166099e-06
cg18837542	1.5907275496829243e-12
cg24118197	3.184952301893418e-11
cg02989257	3.7113441209157827e-09
cg09366379	1.585820574812047e-05
cg14004161	6.656577272434738e-05
cg05556219	2.299964203533733e-07
cg11200858	3.6845148264630367e-06
cg16242615	7.849152831251871e-06
cg02515646	7.716359262666117e-08
cg17847474	8.723584410397223e-09
cg16294045	1.7223932710086487e-06
cg04030584	3.0101701415929938e-06
cg07517948	2.5863713062235227e-05
cg12393620	1.167724283712701e-06
cg00772428	1.818025830691017e-05
cg23259721	1.3155300182532415e-09
cg20246063	3.135067427884053e-09
cg00967519	5.585636107530156e-06
cg04087608	7.643120242262214e-07
cg16246488	5.076568243556068e-08
cg14050059	4.968148337169964e-09
cg26275301	8.974383891580118e-08
cg25003047	1.098633494400758e-06
cg25282251	4.050450161940944e-07
cg24951800	0
cg02603006	2.7936575719422763e-08
cg05544793	0.000447808
cg10570560	0.000330505
cg05291874	5.042752317496735e-06
cg27144300	1.353138707749224e-07
cg22311015	1.5607652441573805e-06
cg11277097	7.807500239098708e-06
cg11902909	7.670779694513019e-05
cg06952940	5.033387895370112e-07
cg10573333	9.907075160242584e-12
cg00197006	2.8228112425310314e-07
cg05775746	1.0275953115090886e-06
cg01018533	4.6179425806647245e-05
cg22998101	1.8065916385090475e-07
cg17983640	0.00059949
cg12953540	2.948617561226996e-08
cg00338940	2.7725188811444923e-10
cg04986668	1.162490437245367e-09
cg18081979	2.395701338420153e-07
cg16449219	1.079793749969582e-07
cg18108786	3.2640898872671187e-09
cg27657350	1.7039620225922647e-07
cg05453885	2.2963846901813412e-07
cg06592027	4.037144926138936e-07
cg12935715	1.8809019299848018e-06
cg13362491	9.359350494619889e-08
cg15561453	0.000409475
cg07483713	1.3013658236582515e-06
cg25343280	0.000105554
cg20840157	2.415979405423485e-08
cg13923903	4.6301125368075624e-05
cg13211970	2.134393328745432e-09
cg20253742	2.290159173412576e-10
cg11651174	1.3235501871156075e-06
cg06812065	1.1710521441443689e-10
cg14764357	3.3178607572459384e-05
cg14917874	0.000795571
cg15055060	3.3786928810286554e-09
cg07662300	1.2652655445588579e-06
cg20923245	5.1766194485103334e-05
cg05702597	1.6307005810123343e-06
cg06755071	4.136058488146688e-06
cg14608230	6.25297891079235e-05
cg15936066	5.978318178989639e-05
cg11983739	1.5543122344752192e-15
cg25565102	7.403774340974945e-05
cg14003231	4.5967907258415153e-10
cg27444414	3.3769207898881604e-06
cg15975555	2.8513005723818097e-05
cg16416759	0.000122549
cg07542096	7.22101822780985e-09
cg09405670	1.362867989573857e-07
cg03060104	3.706835558503485e-07
cg21514071	2.0946485768114087e-08
cg05604962	1.6736920691595714e-06
cg04376747	4.458224646286535e-05
cg16440564	3.542338332662709e-07
cg14936522	1.263181226285326e-09
cg27342720	2.967000889420035e-08
cg22108143	1.4755670333377324e-06
cg15696460	1.3004065624322436e-07
cg07585502	3.565084321754952e-05
cg02478892	8.639293724854724e-10
cg23797032	4.06639736644232e-05
cg02824888	2.4850848968416273e-05
cg18201671	5.233921507308281e-08
cg16833232	2.0741753659070383e-07
cg00768487	0.000707646
cg03620962	1.1637449419676926e-06
cg10921805	1.454738551842638e-10
cg11056384	2.811763577525994e-07
cg01915294	5.576618355984664e-08
cg26773243	1.443324576522187e-07
cg06901122	8.194951928164329e-08
cg14622967	7.74266466496698e-08
cg00560501	9.020565405748471e-10
cg26883434	5.104750866125052e-06
cg23263937	5.04779184506976e-06
cg06798578	3.825218763964244e-08
cg10095950	1.9884738300390836e-10
cg13411972	1.2376623059751068e-09
cg15537731	3.993013920067234e-06
cg09268449	4.0186000269670785e-06
cg06506094	0.000146115
cg19194095	2.0908252906792768e-10
cg14481315	4.155411416884025e-05
cg15439733	4.00490628438277e-08
cg24466909	2.05746530923534e-12
cg00676421	1.671018756699283e-08
cg22524197	6.37885189114229e-10
cg27370393	1.5164414168822304e-10
cg24848724	1.2516292584585642e-06
cg24561364	8.51575310711894e-06
cg03971254	4.227576066995198e-10
cg26189637	0.000157451
cg00182040	0.000132259
cg05346042	3.216912460857202e-07
cg05409168	1.2631613863556268e-05
cg15897960	1.4914558477130413e-10
cg10375605	8.745809675470007e-06
cg03443357	2.9698465908722937e-13
cg21621826	1.3446103919179109e-06
cg07168810	2.0190796701236025e-08
cg07141002	6.98476553119276e-05
cg16204509	4.872628561258807e-05
cg19306937	0.000209494
cg24735493	1.8261706813405e-08
cg15675648	2.5816937476719204e-10
cg24308553	0.000476223
cg00470855	3.2144347905660453e-07
cg15183651	0.000425316
cg06545820	1.0762670199504498e-08
cg15110219	2.142990118692012e-09
cg08575872	4.711939553869726e-06
cg13220749	2.0809629309725963e-06
cg09746261	7.934030703760087e-06
cg12254694	9.582696076648745e-07
cg24960733	1.2180868906863651e-06
cg23883548	3.8795566759119993e-10
cg05178338	5.619531617817586e-09
cg12432463	3.0827359553953215e-09
cg06840703	1.270032060629589e-07
cg05433391	6.786824546800574e-09
cg23700062	2.3795817760685622e-08
cg01344420	7.344011433652042e-05
cg00935894	4.2846393100148816e-11
cg04237284	1.8661300837941042e-08
cg23819069	1.2662789039552536e-08
cg24996154	1.2879926371889283e-05
cg21561956	2.4751222861274513e-06
cg20835292	2.898066331358251e-08
cg27077685	5.1953600936238686e-05
cg10484380	2.7230765903274445e-06
cg08438392	3.002722170908356e-08
cg00576525	5.262399618288782e-07
cg16467929	2.349337280271868e-09
cg14794189	5.71582204789145e-07
cg14161729	4.45210535104934e-12
cg00328137	2.9129345446854416e-07
cg24910128	2.021454841405479e-06
cg00510892	6.28213846498582e-08
cg25702606	2.214414273060683e-07
cg07184321	2.09762280212189e-05
cg24076588	2.659244868752353e-08
cg11495303	2.8517643801961867e-10
cg16395552	2.1141763126841795e-05
cg12764668	4.010010212773807e-09
cg12081873	0.000581461
cg01643856	4.807892520442003e-06
cg13399697	1.7977202143582005e-06
cg15883239	5.1303833403792964e-09
cg19724256	1.0630652447218836e-06
cg07143303	4.483793770715394e-07
cg14691921	2.966852152841426e-08
cg19723923	1.2658112336083605e-09
cg05924433	1.2158833939679425e-09
cg24624572	2.206054672271307e-09
cg27081821	1.4299372796955367e-09
cg23676679	2.098030638109094e-10
cg12457270	2.0507018305693236e-10
cg00387426	4.403393605301176e-08
cg01497434	9.676703882632864e-12
cg12919303	1.5164888789165332e-08
cg13900737	4.485963045475216e-09
cg09997464	0.000329008
cg10898310	6.383288841949053e-08
cg03634806	1.9102658344039014e-09
cg06916740	5.417637449767199e-10
cg22643879	2.002668362754978e-05
cg09191173	2.9442906335219732e-08
cg17233076	8.115423435484104e-07
cg11098259	0.000252082
cg15889594	2.9983735494454322e-09
cg14532272	5.553464910157402e-09
cg03183832	1.3395321849518638e-06
cg13758331	3.330609078533442e-07
cg21912448	8.515639500672467e-05
cg09983885	0.000488847
cg10608173	6.53247018207459e-05
cg10184206	8.679833358171685e-06
cg10281340	1.0053049326330665e-07
cg03657980	9.774085500957597e-06
cg03755763	2.345523775204583e-10
cg02603756	1.4075545051728255e-07
cg21433170	8.201911927407934e-08
cg18630806	3.0741720280502705e-10
cg11842599	1.8519246621551133e-05
cg12009719	8.374933049282163e-07
cg05270750	1.5150607618474865e-06
cg05705813	5.337008291583789e-05
cg25877299	3.559692669075076e-05
cg07744695	1.02171640148363e-07
cg14377687	6.329202604726802e-05
cg04819714	5.96751653647587e-08
cg07014673	4.260357549634719e-06
cg04009514	1.4900254363681142e-09
cg09567067	1.9458466271604635e-07
cg14959580	0.000106172
cg06841192	4.887052262869673e-08
cg13362878	2.9757656290319012e-05
cg19043935	1.3900716133719015e-08
cg09078959	5.467277519599634e-09
cg26634761	1.499726934761636e-05
cg02685889	9.369315101537268e-09
cg08999098	6.060112966999043e-08
cg02084561	4.577788281778794e-08
cg10188909	4.6695401179075446e-07
cg17908602	2.0182932631396255e-05
cg19056687	3.163254694182882e-05
cg16570300	1.0635936575909e-12
cg02325811	1.5402853259516291e-07
cg14571508	6.330091781414637e-06
cg18019970	0.00011924
cg11970703	1.1661411547514433e-07
cg05803145	6.334172719668629e-08
cg24886725	0.000303861
cg16002985	3.1288676175522667e-06
cg10902724	9.458593096534074e-07
cg05521689	3.723388490450841e-05
cg00462644	2.885569561072998e-11
cg16866485	7.34969346283254e-05
cg22705388	4.501878980711638e-09
cg24226973	7.941689083024173e-07
cg26392521	2.5146551507759796e-13
cg16300565	3.348636167910257e-06
cg17958223	4.4719963288031295e-09
cg09414620	3.627269516970344e-07
cg01789980	2.5068439546416244e-09
cg12604192	2.921108421816143e-08
cg18275512	1.3360507367110586e-08
cg18081071	1.3651874367637262e-06
cg01183424	3.1066799959234004e-06
cg01000627	7.44408756858661e-10
cg18352555	3.414289961867212e-10
cg04922062	1.7819220409220904e-06
cg10621849	4.514841389635649e-08
cg15216253	3.2335431354724165e-07
cg22273085	1.6351806031433824e-07
cg06660570	0.000446862
cg11037420	2.312736668841353e-10
cg11429044	4.1236345449391365e-09
cg17794604	4.920840350730593e-05
cg11770966	1.3160368350639828e-08
cg03423038	1.64159606512726e-05
cg17330885	1.3169827783876542e-08
cg09645045	1.9911733946109678e-06
cg20600436	3.056362696263193e-07
cg04867749	8.45993045024418e-05
cg24069376	0.000931317
cg26797270	0
cg22079568	2.7631489492141448e-05
cg23247281	1.4214796006939423e-10
cg05053414	1.389999226830696e-13
cg09432528	8.818516180619795e-07
cg25771649	7.545127855834721e-10
cg02028151	7.753081725847544e-06
cg23084528	5.603161157274883e-09
cg06292198	3.0014779314191387e-06
cg08508936	1.2763982171981603e-05
cg22052791	1.6389009371842178e-08
cg27609550	1.8914574642092674e-06
cg21438588	5.079829901288857e-05
cg07381380	9.425343165947453e-07
cg22897259	8.922244484343977e-06
cg12937947	1.6356823673291387e-09
cg05718272	4.520461782675511e-11
cg22021597	5.110180589795732e-08
cg11882488	2.5060881148064595e-09
cg07114727	0.000200561
cg01783816	2.411642788247015e-06
cg18441479	6.421048834859278e-07
cg10210465	6.661338147750939e-15
cg03516577	6.852190881367903e-08
cg08599496	3.3750708983149025e-06
cg10368391	8.370024873194382e-07
cg27118062	1.695065532170137e-05
cg26831416	0.000138134
cg08962305	5.4792528292324505e-09
cg13507686	0.000177935
cg23462236	5.382806422815634e-10
cg15384767	3.0126480238923392e-05
cg25557806	2.975306615193851e-06
cg09294998	0.000272921
cg05702448	8.166800569142652e-13
cg13882484	7.44284633924508e-11
cg06489077	2.0313509663250073e-07
cg25758617	4.1591969757170943e-08
cg20529655	7.088849507397299e-10
cg10388100	1.2760731915584245e-07
cg07426533	1.117051018351134e-08
cg15215978	1.2026586495572644e-06
cg07042467	1.083437503490714e-06
cg03537687	3.043025505911068e-06
cg26351918	6.181091072310352e-08
cg13550401	4.979480928146707e-06
cg06270776	3.56559530789724e-08
cg08940674	1.5225880621305699e-05
cg26388167	5.136965378627067e-07
cg05124934	4.923954058599911e-06
cg16077872	1.0965808342811023e-05
cg13812538	8.244872814477944e-07
cg05256304	0.000239989
cg04922154	8.447893594443201e-06
cg11086415	1.5444377887696703e-08
cg21779510	0.000810558
cg03188522	1.8154453832464057e-06
cg24432245	2.1709112285606125e-10
cg14348932	2.1164377084215147e-06
cg13850368	1.0180057507191975e-05
cg07657539	4.3520742565306136e-14
cg05057612	3.2410740757882195e-12
cg14360872	1.1277266899201166e-06
cg22491629	8.43547454110194e-12
cg05500240	5.39578584701772e-07
cg02801359	0.000394228
cg03890037	1.6183410167514012e-10
cg26787256	0
cg08867767	2.537188402151891e-06
cg08801804	8.491429781543047e-12
cg20899034	1.378407041063845e-06
cg27176715	1.7027573573358268e-07
cg20739984	0.000193311
cg17252095	3.3366629120790137e-06
cg06035250	3.825162134163396e-05
cg24160331	1.4984015008545626e-05
cg03075050	0.00021675
cg15664702	1.3716030777821686e-06
cg01460536	3.0543941820226905e-09
cg09934381	9.447269233575639e-08
cg12885766	3.165312745911919e-05
cg13798630	1.6776458747758127e-06
cg13735602	4.609966963720069e-09
cg03300537	2.0712098702801995e-11
cg25466245	3.736686404742784e-09
cg18574097	3.974780726778704e-09
cg02386470	5.961090066008978e-09
cg27360902	3.6727426491189874e-06
cg15730346	0.000109741
cg19018267	2.5818608271332977e-06
cg22577878	8.858474239392677e-05
cg05459390	5.071665309941409e-11
cg05426124	3.4798596209029142e-06
cg01698392	0.000179776
cg01233397	2.0489054219918756e-07
cg00332070	1.1111057518498058e-08
cg07465009	3.182784036326325e-10
cg21021905	3.4109767709233907e-06
cg06479434	1.6636150235171954e-08
cg13569761	2.1753931989110242e-11
cg07503785	5.071827757441305e-06
cg23500537	1.9834445197375317e-10
cg21456939	0.000296994
cg06353919	0.000608169
cg17507541	3.406817037920895e-06
cg12950744	3.9934033857491613e-10
cg27434984	4.620446736658401e-06
cg13603599	3.922119484744968e-08
cg06203959	4.69028216265599e-09
cg03632165	2.9325346299069466e-06
cg05150301	1.0858887045106513e-07
cg23965662	2.0339118278478452e-08
cg17786069	3.007801785415154e-10
cg07131284	1.8581945211537665e-05
cg01243068	7.037316053504217e-05
cg06156925	3.9436361398692554e-08
cg14873958	3.125103398282647e-09
cg16396891	0.00066147
cg24285903	2.462685610993276e-11
cg22032020	4.847323495704714e-06
cg19850275	5.8903473872939927e-05
cg18732501	3.328920594736218e-08
cg13212057	3.163518230708817e-07
cg07441944	2.934251841502089e-09
cg20010635	5.762057497804562e-14
cg17831277	5.004015067466838e-05
cg04728402	3.9844196830784995e-09
cg08627397	7.065337204181787e-11
cg03214819	0.000292215
cg09737661	1.7913910355105145e-08
cg14962050	7.1753074106784e-06
cg18118262	0.000131267
cg04680283	2.483246941409334e-11
cg18195119	3.1088989127514566e-07
cg06478825	1.045898367679765e-05
cg09401639	2.144173727458565e-12
cg21990524	5.358005544797706e-07
cg14559672	3.048704673158653e-07
cg14085937	5.55557938919371e-06
cg07878514	9.926428812256916e-08
cg09744374	1.2140954908090862e-11
cg03945408	2.985091694274189e-06
cg08169543	4.859766327136583e-07
cg16652387	2.545485248361956e-06
cg23050697	1.1063288031687435e-05
cg16509239	1.2783676006655753e-08
cg20073451	0.000180981
cg03905962	3.381628165266548e-07
cg17483596	5.227440603028377e-05
cg19222784	7.593366158076265e-09
cg25015345	2.1760371282653068e-14
cg17004995	6.957940701379783e-08
cg27644715	9.456768701454621e-12
cg11077681	4.8612942574965956e-05
cg07679542	8.384365806635152e-06
cg26920057	1.4213050392175575e-07
cg24973226	3.8986190038947655e-05
cg16717944	2.5004887049817626e-11
cg20967889	7.650177542084524e-05
cg18477429	1.5214279863395852e-05
cg17482197	2.8690383402363295e-10
cg09023833	0.000279233
cg24941435	3.2268352991304816e-05
cg04551318	8.175493615425466e-11
cg16812519	0.000186672
cg24666355	1.1969297986080818e-06
cg03428741	1.6734703622844904e-09
cg20537521	9.001167937783272e-06
cg09626678	4.2793969112775443e-07
cg10469791	4.465122037666802e-07
cg08585732	3.0999849987001227e-07
cg06387622	8.68213387305028e-05
cg12666976	3.154835014562707e-06
cg11129527	1.5002254905027712e-07
cg23809597	8.752297775416196e-10
cg26691849	2.964744427735866e-08
cg05831911	1.2848125896525175e-09
cg10522607	0.000448636
cg20635370	3.5150351518353773e-09
cg04259400	8.33870699157302e-08
cg02671054	2.5469637495945108e-05
cg05514883	1.728970413505948e-07
cg04016660	9.316833970984817e-10
cg06217617	6.661338147750939e-16
cg07311759	9.992438432249173e-09
cg19548649	4.440892098500626e-16
cg23835287	8.952929498429185e-06
cg11292060	9.993879875991318e-06
cg09201684	9.001024963151139e-07
cg18552464	9.691758606766854e-08
cg25702652	0.000833647
cg11852086	5.760723592596051e-07
cg24477567	0.000130033
cg12744976	1.0964132600044252e-05
cg19786285	2.6403875243441455e-05
cg27040115	1.7346573950582922e-06
cg14153126	0
cg17281677	2.7271712754739497e-06
cg00464796	5.921049804458178e-06
cg15362455	3.3157085965740407e-09
cg14799008	7.201331978512471e-07
cg23407395	8.519733418754782e-08
cg04132288	0.00035012
cg07641563	1.2264702142772421e-08
cg08756898	9.77572189864162e-09
cg03146683	7.411293800885232e-12
cg13056013	1.2613510317338594e-05
cg05382510	2.689626286089819e-05
cg12361228	6.842663406780858e-06
cg23541568	1.1264164337942972e-06
cg10621441	6.844908262748639e-06
cg02631092	3.4915834665194545e-05
cg16444777	4.0279921702524035e-06
cg09158390	1.699227673346293e-06
cg04199077	6.61174164306999e-08
cg18302315	2.6816469933521603e-08
cg03801043	8.85311157217128e-06
cg14513356	1.1876123620080392e-06
cg09445158	1.3187524516844462e-08
cg21104835	8.465546499358823e-06
cg13139397	1.755184366003526e-05
cg06461527	8.09021490799644e-07
cg07496959	6.99177251239913e-06
cg26116906	3.4587120062434806e-06
cg00559935	2.4495144912428657e-08
cg20254084	1.063258048272786e-07
cg08244750	1.034147645850858e-06
cg17328189	5.470209165525652e-06
cg05466107	1.0106953381994188e-06
cg26455676	4.826759933962421e-07
cg26100071	1.031286167574308e-12
cg08149459	1.4112688795364647e-10
cg06755452	1.4432899320127035e-15
cg16326504	8.905851611729076e-10
cg16802453	3.153430831959181e-05
cg07046194	3.18806272772143e-05
cg14772079	9.182991049794254e-07
cg13449847	0.000121489
cg11641080	4.735544542722181e-06
cg27431182	0.00137952
cg08977931	5.245794465480458e-09
cg07261048	6.442439914877696e-07
cg18554868	2.2245081643390563e-07
cg13400592	1.7913437910799246e-07
cg03726015	1.3825246008014602e-05
cg00748427	4.5832062911532745e-07
cg20989218	1.7003086583144977e-07
cg10857196	1.724427929339356e-07
cg12525514	1.3280043731356272e-11
cg14632864	1.1747547640217348e-06
cg20674248	5.818992368955556e-06
cg20721270	0.000696715
cg11195337	6.803353745921115e-07
cg25828097	1.882165788780199e-07
cg10578324	5.621359633334322e-08
cg05899788	3.0303140086118674e-07
cg14371926	4.72785549598953e-08
cg15768620	1.6232349507872001e-06
cg10758260	8.97846266001423e-07
cg24519199	3.727859598789962e-08
cg16836638	1.5170614853232678e-07
cg03661409	4.254810731851855e-06
cg20745493	9.151582514688172e-06
cg10215167	1.6685541837091478e-12
cg00824757	1.6618948869284722e-06
cg06680793	8.369679999287172e-06
cg10757760	8.209674910220066e-06
cg15739493	2.864809256486467e-07
cg08712118	3.393659882000577e-07
cg09188843	6.22709807562849e-06
cg08153316	7.317493931568997e-06
cg15072634	0.000426875
cg24053343	6.309091730161143e-05
cg00910168	7.416315531805218e-06
cg00408605	4.447961534648215e-07
cg17207559	0.000112766
cg10946938	2.009536981262272e-10
cg22078284	0.00027824
cg21761853	1.8801372625443236e-07
cg07051373	3.169774298594774e-08
cg25240969	8.035783150006637e-11
cg14320729	6.745394642848623e-08
cg12079115	4.239982235343387e-05
cg04455015	6.598624004983122e-07
cg05255580	0.00165349
cg19125268	0.000394986
cg25332265	1.3140599719463353e-11
cg15470725	1.3476829041625393e-07
cg23943285	2.9390774689996846e-05
cg25303540	2.0476193089424832e-05
cg07782669	5.143441228483425e-12
cg05668916	1.1963296042694083e-06
cg26710880	7.837434223834094e-08
cg12068257	4.612722959151938e-08
cg19043969	0.00042481
cg13755420	1.4209948107080095e-08
cg27035734	6.636130274073615e-06
cg06531610	9.894678293376202e-07
cg27482215	2.0297882930009337e-08
cg08324397	5.427394576318356e-06
cg09067458	4.9861088332048276e-05
cg09320636	3.552129923534153e-09
cg12987884	1.1499301511008753e-10
cg24358657	1.8313908227707287e-06
cg04588257	7.590594819362195e-13
cg20227766	2.354173522789438e-10
cg24659899	9.969303108592342e-07
cg20718178	1.0310506348698567e-07
cg23878875	6.715453378935976e-07
cg09154880	7.5435895308118e-09
cg04327959	1.841074581676594e-08
cg15862950	5.654124818343931e-07
cg16080068	1.4149368343652213e-09
cg03320125	4.0560290459623616e-08
cg04477962	1.5626903774879075e-05
cg19251514	9.007391466031578e-08
cg26319800	1.5306135476844673e-06
cg24476842	2.7028687066277257e-09
cg10171230	2.3794968356805057e-06
cg16451673	2.8741046870228715e-06
cg19624955	3.0202111145349875e-08
cg11208809	4.3685059980536067e-07
cg03258927	3.048983288067575e-10
cg10589813	3.993657437884046e-05
cg22000605	5.034319627839068e-10
cg02332206	7.138788409188912e-06
cg11503760	3.864531542552285e-07
cg02150133	9.692247004977617e-14
cg25488567	8.372397697353762e-08
cg24505713	2.034560197694546e-05
cg10802429	0.000162559
cg15033526	9.405890510905124e-10
cg09086835	1.0450682819129753e-07
cg05706231	2.7229304921938535e-08
cg22602105	1.5655177966533707e-05
cg04073659	1.1465271065880245e-08
cg02215177	4.915491753743062e-05
cg14990483	2.5563905103886952e-08
cg10605767	6.203037884455753e-07
cg05160344	1.0267181771439482e-08
cg13048358	6.450734823748583e-06
cg01771877	6.235041749569348e-08
cg17843487	2.0780123816122043e-05
cg23702977	1.7754214765020038e-09
cg16935646	4.6157960564841005e-08
cg15533009	1.0743638623189611e-07
cg06247170	5.7643556594655365e-11
cg15582954	1.450645804323969e-05
cg21313708	1.2759625023228693e-07
cg26511944	6.270455965573518e-08
cg00773483	6.785916915053036e-07
cg14182690	5.895728349969431e-12
cg12030031	6.44150055517656e-09
cg03242053	8.022543974317564e-05
cg18645492	0
cg13969535	3.2647167862442927e-06
cg01695643	1.8111105458018528e-05
cg13928613	7.324439746936307e-05
cg12642480	1.3671286325234178e-12
cg21117503	2.5749876453318166e-08
cg19639792	8.731904088676856e-13
cg22127114	1.4295568062649977e-09
cg12981417	0.000108698
cg02065293	1.8811832869225498e-08
cg23053644	3.5779824414383654e-07
cg26595522	7.54264410152139e-07
cg07863854	2.174620528094806e-08
cg00003187	1.172336360732995e-05
cg10621213	1.1283937650929943e-07
cg24571468	7.73443531443263e-11
cg24627508	6.212322878340615e-09
cg10337506	2.8987662400448144e-06
cg26722381	1.0387227888930539e-07
cg02062816	4.262615006211945e-05
cg14346123	4.452901802842746e-08
cg14698782	9.421329583148008e-08
cg14874604	1.4474461544233819e-05
cg14158827	1.2901901769168944e-12
cg21419981	8.506263471375064e-10
cg02267992	4.172302573768327e-06
cg05216268	2.856012667984409e-05
cg25116709	6.920543126232026e-06
cg04041654	0.00114741
cg09380067	1.2647300324797328e-06
cg05043354	1.4136963093491772e-06
cg14103643	5.3284805133779756e-06
cg19934194	4.338082124644149e-05
cg27518860	3.154171542973927e-05
cg08755972	8.049318944713946e-08
cg24923662	1.3371101814652064e-07
cg02701137	5.020514321385505e-06
cg13492289	2.8948521024751983e-08
cg16218074	1.563449239960768e-06
cg01051583	3.210258376007413e-05
cg08850509	2.2391331011561988e-09
cg08295639	0.000223044
cg24291448	7.258797651843452e-08
cg03126694	0.0002712
cg12669016	3.137672704989214e-07
cg00071556	1.318332128574795e-06
cg23113826	2.8218747794017673e-07
cg12933599	2.98389905284413e-06
cg20849818	2.526269219371713e-07
cg12035269	2.7221824339118683e-07
cg09391949	2.298698120739573e-09
cg07841633	4.230304440078214e-08
cg17739764	8.221446856637726e-10
cg25480121	0.000112732
cg00694560	1.9404477125117836e-07
cg07398429	2.592304149118263e-10
cg18963652	9.912666407707604e-06
cg08846245	2.885106441530283e-07
cg11792589	7.133041268758689e-09
cg21396517	1.0803674188597512e-07
cg25726284	4.403810649478146e-12
cg04324158	4.336775050184372e-09
cg12885388	5.456269769332778e-09
cg01598009	1.589591481587771e-05
cg14441775	0.000346012
cg21530649	5.324331632139412e-06
cg10804699	1.4799862455117108e-05
cg14803282	8.443639354371868e-08
cg19026593	4.696243394164412e-14
cg15196156	6.999403417973227e-07
cg26981033	8.571064192830491e-07
cg18623623	2.028999099845663e-07
cg10423307	3.9463601277156535e-05
cg21622103	1.448874353826568e-09
cg06427838	3.906598808556261e-05
cg00287009	1.6997703844445766e-07
cg02408974	1.4876042619960117e-09
cg14572939	5.957713100634976e-09
cg13633625	8.984357095509488e-06
cg13579789	5.466312957835839e-09
cg14656303	0.00264774
cg17095693	5.9536244711999586e-08
cg18699146	3.730961128933785e-07
cg14299422	1.4582002272334194e-11
cg02409053	0.000583336
cg24764810	2.8974873611531393e-09
cg13860006	3.0753177782116836e-14
cg11643889	1.4172590878658298e-09
cg05009094	3.745717847003505e-09
cg20560317	1.942767346996277e-08
cg14830166	2.842692468452146e-05
cg00947324	2.3609915134059634e-09
cg06350805	4.971101308370862e-10
cg04656067	1.3695993561491093e-08
cg01007458	5.921923174057042e-09
cg24519108	4.924194321520581e-06
cg15949610	3.859058390842662e-06
cg00505350	2.027496056600242e-07
cg10347828	6.055307288921341e-08
cg00748218	6.665997835941795e-07
cg09241714	5.111950339697913e-07
cg14319657	1.1545021726400151e-05
cg02414559	5.374033140381762e-06
cg17363332	7.989309863010163e-06
cg16598299	2.884079086662439e-09
cg24553037	1.6349782638869215e-09
cg05628927	4.573184938516661e-07
cg09844805	1.5502961803193216e-08
cg24566595	4.788833136704085e-07
cg13381976	3.088788664318276e-05
cg07434253	5.73353054145187e-07
cg13935270	2.1312213549506964e-08
cg06689325	3.710365348297273e-13
cg07391962	9.256517219391469e-09
cg25282158	2.0510901521664238e-07
cg17540450	8.409668818432081e-06
cg06293099	0.000537952
cg27406001	5.517854121184218e-05
cg12770616	4.580288315292336e-08
cg00864334	2.7510715927547835e-10
cg22827300	1.668315960934308e-07
cg25148347	4.6821840848920715e-08
cg14479427	1.5342623517988763e-05
cg06413842	3.804813308860844e-08
cg07483650	2.9018317193596488e-08
cg15615312	8.242173610284453e-11
cg17192537	2.7387273107803978e-05
cg04072728	9.347940754800277e-09
cg12719649	4.917299900597527e-10
cg22853665	8.591063549445721e-08
cg06035943	8.641609188231314e-07
cg02701112	2.371879347928818e-06
cg06343687	7.366967036404048e-10
cg15309006	1.8732385484221403e-05
cg26534696	2.8557600728618127e-11
cg12157735	9.860037520903475e-07
cg14234406	1.5207657771965089e-06
cg14140294	5.845899415546363e-06
cg00376141	5.181919431773707e-06
cg20330553	2.7186173423565663e-08
cg17250680	9.096978867573213e-05
cg18817529	3.993017679837507e-07
cg13524037	8.939562123888578e-07
cg04198698	6.254627687107828e-06
cg24029096	1.4267623527075557e-08
cg00863487	4.863650699959976e-07
cg19776366	3.191703290550407e-08
cg24720014	2.4455766345354846e-07
cg19619576	0.000126369
cg10065331	1.1538343713812793e-07
cg14245804	1.8647561272899793e-10
cg13354013	3.824589289158631e-06
cg11123060	4.765630796388365e-05
cg08754478	0.00055263
cg27576584	5.229634503223224e-10
cg21128568	6.876336811068029e-08
cg12371336	1.2258673911524909e-06
cg17466680	2.603088566810463e-06
cg05274996	6.179357359137327e-08
cg15985297	6.5040139940464314e-09
cg10087754	3.319387320566136e-09
cg20420774	0.000323579
cg13142084	2.4087625497548615e-06
cg03118960	1.8945747648491107e-06
cg00147244	8.689432491204574e-05
cg18362330	1.264535714740056e-05
cg18718761	9.170053605345174e-11
cg02135001	3.390566871708245e-08
cg00516870	1.6666827762357173e-07
cg18613685	1.3042466551205223e-08
cg10270866	4.9945036093679285e-05
cg20016599	2.5668650538435145e-08
cg13019306	6.966643928407734e-10
cg12857678	8.76822297990465e-07
cg21646120	3.0497937508755513e-10
cg24541530	1.7395132789754797e-07
cg11415200	1.129551984169197e-07
cg07116094	0.000450267
cg15232290	2.767351825472275e-08
cg11009354	3.374584722770635e-09
cg06144591	9.058647165716138e-10
cg16935938	0.000632086
cg01207311	6.655514706022103e-08
cg23295947	1.041354604547351e-06
cg22537691	5.342275777309169e-08
cg09192881	2.0247440946086215e-08
cg19556901	4.5986954355647924e-08
cg14119595	8.684719610130287e-11
cg14727317	1.7491945669689812e-09
cg15936351	8.13796248833043e-07
cg04766061	1.0718754556826582e-05
cg21977465	1.1803923843922703e-06
cg04294979	9.895070410825824e-07
cg17048645	7.14809073376621e-05
cg12602532	5.195167218641217e-08
cg20654528	1.0860423005354392e-08
cg05224280	1.2975176488794204e-12
cg21820237	2.015595979010243e-08
cg22369288	4.7566692251699294e-08
cg18854706	5.902943305269304e-07
cg19345052	0.000383795
cg26308520	0
cg25936057	3.0657049532312186e-07
cg12914290	7.788969281774527e-07
cg06223080	2.3074228725494805e-06
cg11338426	3.684229987754861e-08
cg17070923	3.435922810157699e-06
cg22488259	9.120959731934164e-07
cg21756451	8.877049507038937e-05
cg17099048	1.8318679906315083e-14
cg26503663	5.507649891711708e-11
cg13363748	2.3281382377504656e-09
cg02589497	4.7427355682749806e-06
cg03186620	1.702575858075761e-10
cg18207238	4.2465686522774604e-10
cg27058120	8.874775236922261e-08
cg01077450	1.1787842923993708e-08
cg06317803	1.1244873210358719e-07
cg19805896	3.272032426115956e-06
cg16642063	4.123923424970144e-12
cg19355421	3.230419265420892e-10
cg22692362	0.000834752
cg20718855	2.72988279381714e-06
cg26666345	9.735708226454864e-05
cg18808777	2.410329713598003e-10
cg24943155	8.357262211156069e-07
cg09325375	3.5068908591506798e-06
cg14024579	4.2299632574405166e-08
cg00876272	2.3315395725198584e-08
cg26209765	3.8265390855940495e-11
cg10265694	4.000575759555147e-09
cg19278158	2.9814358759594484e-09
cg09220563	3.856137631430556e-12
cg13585688	5.8672056678754636e-05
cg14170787	5.585559428311626e-07
cg02581146	3.194755571200858e-11
cg13740815	0.000118978
cg15598952	6.683347260949546e-06
cg00042199	1.1698394039805216e-05
cg08211061	0.000310509
cg16605593	1.9870173439962002e-07
cg02177007	5.656535969622567e-07
cg07717191	1.127130966338541e-08
cg20586280	2.4314364613142736e-05
cg00486844	1.7339070392807798e-06
cg22949251	5.839849714917023e-10
cg09531498	3.727834617772707e-05
cg07383284	2.1883925005461435e-08
cg08975164	5.827659480661662e-05
cg24637261	5.634376591956425e-07
cg05540100	7.005035107532365e-09
cg13694662	0.000149058
cg27214602	0.000486477
cg15005194	6.832873840068032e-06
cg02704181	1.113429547339173e-06
cg00950244	7.014287373152683e-09
cg11728892	4.897217686927746e-08
cg27545286	2.0022823266074852e-07
cg21932191	3.8036511074146517e-07
cg01938880	3.8172331962016415e-10
cg06529459	5.92037530111611e-12
cg25341905	1.7532266780695416e-05
cg23690528	0.000180201
cg13353922	6.958994464423274e-05
cg00267320	0.000140724
cg01104425	5.0560666764454254e-11
cg06790594	8.12874310507361e-06
cg04470659	9.62297685980218e-10
cg22252265	4.464709824070212e-09
cg01360417	1.1906427903607408e-06
cg25259754	1.017305972794702e-08
cg02132714	3.6022063163443363e-06
cg04486992	6.773503842261164e-07
cg17500332	3.6123359858919457e-10
cg22713019	2.5496160738214257e-11
cg04166294	3.3907140950528714e-07
cg08462002	1.4783371415916235e-08
cg22422264	0.000396176
cg10740880	1.649858694108275e-09
cg16396542	0.000164158
cg00402312	2.4663593767293435e-07
cg18249781	5.4388261783167025e-08
cg02291875	5.797630509007945e-08
cg09906066	1.5142928133649036e-08
cg13947735	9.6260166001505e-06
cg06420702	2.8078813718579454e-09
cg16895370	1.0718315124336186e-11
cg06182998	0.000219146
cg18158470	2.0168387837582458e-07
cg02535831	0.00052579
cg17084751	1.4354858413057059e-09
cg18689332	2.3737806540302664e-05
cg27032281	3.279742667450236e-07
cg00924924	1.5055019342291587e-08
cg07333305	9.829208080791574e-08
cg11204583	4.326445884217378e-06
cg12518648	1.0998690846975023e-08
cg24839277	2.1297577335488427e-05
cg14404382	5.143273896779377e-07
cg16003913	9.463765873962693e-06
cg07970400	1.0341069334174335e-08
cg00214044	0.000460546
cg00269670	1.7025491061417597e-07
cg08334696	2.352909755920507e-08
cg14626309	3.138571365302045e-05
cg16039979	1.3712345298122486e-06
cg20494085	4.62311465776466e-07
cg20781216	2.8632271658057817e-06
cg23687558	1.1189715820592028e-11
cg22066587	1.4753693633240417e-05
cg09323275	0
cg03845585	7.591802299034001e-07
cg03477904	2.8903968107840683e-08
cg16897644	1.3869585480108526e-09
cg03271805	6.596395984992398e-09
cg18160691	5.510365983563137e-05
cg18532554	5.819508415050301e-06
cg10603156	6.129629137596737e-09
cg04174091	1.5616385962147206e-10
cg18155416	8.948172203204763e-10
cg00320094	0.000108075
cg11845417	2.2872092021453128e-06
cg09586332	9.454773541861528e-08
cg07550727	1.0620716572873334e-07
cg25080260	6.701774768469448e-08
cg11067956	8.65251394188693e-06
cg17379317	2.2724908942284294e-05
cg21670083	9.80788643967223e-07
cg26378984	3.3630043305699076e-08
cg26761359	0.000627829
cg15007078	9.702716596837746e-08
cg13970928	1.622043610538526e-10
cg05101821	0.000545012
cg09646026	4.4184925318546675e-07
cg00220235	4.586542134976668e-08
cg04592144	1.338738131462236e-06
cg25210047	1.3958860956009289e-08
cg18853199	1.3442637804006452e-06
cg02728882	3.3306690738754696e-16
cg07703623	8.782606535362447e-07
cg01173441	1.1235298885692302e-06
cg09743500	2.7563552817966297e-07
cg23903774	1.1852074877083396e-11
cg15646287	4.089421024033868e-10
cg00198926	4.4071524207822677e-10
cg24325215	4.424338673203465e-11
cg00103329	1.5019884569422715e-07
cg18378122	5.7916054507112236e-05
cg06181674	3.9269453382395625e-06
cg00606841	3.2420460432946996e-06
cg12157025	9.460289134288757e-07
cg12319001	3.774758283725532e-15
cg13604462	2.2341923579083378e-05
cg06835941	8.627499901159297e-07
cg16106804	1.3070201898557343e-07
cg16269532	3.150373850679955e-08
cg07574908	3.855556984788677e-10
cg08382220	9.003063716095383e-06
cg15227206	1.048642776768638e-05
cg03478719	2.480207634492082e-06
cg07915516	7.528704104586836e-09
cg06780608	2.1325011756445633e-09
cg22836936	6.054017620549246e-09
cg04627162	5.011069337257368e-11
cg04837783	0.000130251
cg06853297	0.000141007
cg18072664	4.25557202731186e-05
cg20402284	4.757278400546738e-06
cg21531080	1.318655100668309e-07
cg21350612	1.4794960516706368e-06
cg26406924	3.629710865205027e-09
cg12513616	4.7678741310619444e-07
cg06077337	4.00324445815059e-08
cg07918814	0.000353759
cg27063335	2.588862457741925e-11
cg21885317	6.816868089110084e-05
cg17005974	2.1920868775726632e-07
cg06317209	0.000637659
cg20611399	4.173258627560017e-09
cg18116825	1.2956635764282964e-11
cg08156775	0.000156683
cg05321721	1.8031076875368868e-05
cg04605625	5.195657992729252e-08
cg15945667	2.964073431144243e-12
cg17928973	3.416380056631141e-08
cg09789474	1.95433447203186e-10
cg01090161	4.440638043312628e-05
cg22921096	1.6830746384477457e-05
cg19139501	2.659971678919959e-06
cg24827381	7.3973289715922874e-09
cg20922930	3.0334830203315732e-09
cg16965262	5.040605612904869e-07
cg19087148	0.00019123
cg04289881	3.0340725243327427e-07
cg01947935	3.184730257288493e-09
cg03004484	5.482816503554755e-05
cg06673559	9.610768038403883e-06
cg06759189	9.071506161806298e-07
cg03042802	2.1506991743081016e-09
cg20051548	1.450300572969354e-07
cg26057751	7.090118309127647e-07
cg05630886	2.0128814888220603e-06
cg20605413	1.2321978937190892e-07
cg18754910	3.805143644619591e-09
cg13756768	7.648634530088572e-05
cg08538738	9.14703466325939e-06
cg27522801	5.1258886024641015e-11
cg26422698	1.4957573624130305e-08
cg21979393	1.6668511237938333e-08
cg10276016	1.3492609252097054e-07
cg16153549	4.3190697099348974e-05
cg07062747	1.5478605064345174e-09
cg20248790	1.1903193986029237e-09
cg14263946	0.000494888
cg06864533	8.110129704475e-07
cg07736457	1.4644450685441512e-07
cg22186497	4.698489819432439e-09
cg18174000	1.3936761411592613e-08
cg16128068	7.1018002589795515e-09
cg11063364	0.000193483
cg18177955	9.211559861554974e-07
cg13367810	2.2828585962697545e-06
cg19223883	2.9832816370589654e-05
cg03370682	1.1249628284470958e-07
cg17939059	1.986545256738026e-06
cg22848646	0.000101395
cg15391930	9.493316280195785e-06
cg03413241	1.4809818690286747e-06
cg23906786	4.269870901296713e-09
cg03647559	1.695727226846966e-05
cg11086982	9.330971662002696e-09
cg09569760	5.708143008265054e-07
cg03124032	1.2286292649932307e-08
cg07203025	3.0919730820144764e-07
cg02835029	0
cg26649377	3.153434836589142e-07
cg19535242	3.700039729048754e-07
cg23348679	4.895617244926598e-11
cg03375993	2.810203181269344e-09
cg15306254	1.8404117119175112e-09
cg07904687	4.1039172060663986e-10
cg27546797	3.229033218588029e-08
cg12957036	8.205070911593282e-08
cg10329468	1.3105477592034731e-08
cg03336107	6.626576024526543e-05
cg05592255	4.883119868337449e-05
cg19476597	2.3184117958763295e-09
cg15374053	4.200009984245412e-08
cg24339395	0.000161041
cg09494782	1.115289194331126e-09
cg13607138	1.800018378794732e-08
cg19204859	1.5261835343061136e-05
cg20165746	5.142224427934217e-06
cg08218036	1.7306844846132208e-09
cg23158500	4.522789431860019e-08
cg16924153	6.282173559135629e-09
cg07431298	1.846437344910079e-06
cg19136704	1.7204766574741015e-06
cg01707361	2.3337075616414182e-06
cg27024739	8.869330803129571e-08
cg19536401	2.4839964235523482e-05
cg10380533	1.6871116297112465e-05
cg04530870	1.0494053082066301e-07
cg15813293	5.107440035190258e-05
cg14255471	2.178563608590256e-05
cg00662963	4.999571439845418e-05
cg08433051	1.6674439606845226e-12
cg24589908	4.921468762852932e-06
cg23861304	0
cg00669339	1.3374318597048074e-07
cg02628135	3.822557920529768e-06
cg25661769	3.059300612839877e-08
cg26088632	4.743665916295825e-06
cg02169783	1.0011778073248934e-09
cg16069157	2.7652257597043928e-06
cg25790349	3.4690091487155073e-06
cg07884459	0.0010759
cg16804747	4.763367478233249e-11
cg19590050	2.767476248166645e-10
cg15856572	1.1610132962802666e-06
cg05840264	2.287449029081401e-07
cg24539764	8.163439790820348e-08
cg04288961	4.444512841206283e-06
cg00691249	2.3095036993936446e-09
cg06514313	1.3909130419320626e-05
cg21616405	1.1102230246251565e-16
cg04976484	0.00161291
cg00498162	3.852892227484972e-09
cg09759578	7.91280812006967e-06
cg18160046	1.0287718044676986e-05
cg02046884	1.5577103222863542e-06
cg12986035	1.6586526596640283e-09
cg24886083	4.914555096213746e-09
cg02346706	4.485189442071658e-09
cg04133852	1.0972233839279255e-06
cg27381043	2.382564756597816e-08
cg03841028	0
cg07309697	5.482132414691421e-09
cg24171807	2.6635249561479668e-11
cg26245261	5.33498669907928e-07
cg26330304	6.788674955515717e-09
cg22480178	1.541598637633257e-08
cg18781683	5.151882409570874e-08
cg11108051	0
cg22872857	1.3285096667203788e-06
cg02702024	3.5932097260937823e-06
cg14329066	1.937168203625106e-10
cg18710575	1.996947063265253e-08
cg12299264	9.394950373220468e-10
cg27411771	8.336350739712728e-06
cg20051358	2.316514868816455e-09
cg11233105	1.2990868425433177e-07
cg10723736	1.647940336413356e-07
cg12067468	7.63768670530851e-09
cg20691837	6.146238925586189e-07
cg16318744	3.9376102378696487e-10
cg22652275	5.187699003705859e-08
cg21864868	1.5432100042289676e-14
cg02793750	2.0684877317656003e-06
cg00831276	4.3821898898510625e-06
cg01343478	5.699845251339042e-08
cg01867764	1.7071348601405134e-07
cg22274539	9.706923476127116e-08
cg24694246	1.0120220176323969e-06
cg13336350	3.870038797826325e-05
cg17580234	2.2858080219734234e-06
cg02674235	3.988801566823241e-08
cg25696000	3.870081570300776e-05
cg14162417	1.999014862974491e-06
cg04174309	4.111635812931169e-07
cg05645927	9.332218475766041e-08
cg04552921	3.363871514672212e-09
cg16782425	6.5716321273612266e-12
cg21653369	1.3259894724448884e-06
cg03517294	1.3034454737770318e-08
cg26118431	5.046915230177973e-08
cg10239449	6.587790313261621e-10
cg17304799	9.556355706763497e-12
cg15579525	4.616837209314717e-06
cg25339818	5.283479069806418e-07
cg24142894	1.3704392943791888e-06
cg04026178	4.930314452256113e-07
cg04030951	0.000296116
cg11818555	8.039343507237895e-06
cg17739349	1.43849803549978e-05
cg00963862	1.311747102050731e-07
cg09599633	5.493925736566041e-08
cg22668931	5.7590598956380745e-12
cg08548882	1.4817257087962332e-08
cg24439831	6.697208893791107e-05
cg15469594	3.030068873588476e-08
cg04379124	2.0435022309861495e-06
cg26618966	4.555434518493939e-08
cg15085883	0.000279932
cg17829810	8.336268343400732e-07
cg12995701	4.089451854927262e-08
cg20741150	4.853835666729367e-08
cg13614860	7.246091765855667e-05
cg26895161	2.5023511041055713e-09
cg12806825	6.667778207347652e-08
cg16843243	0.000125806
cg11132518	3.8269834331527974e-06
cg04002950	8.950645353777986e-07
cg11340351	4.192968350302806e-08
cg09620929	3.021079096665602e-05
cg17140476	1.6208146028651171e-06
cg20674839	6.366842590033173e-06
cg11164099	3.129057380646394e-06
cg18131810	0.00174003
cg18607338	4.337289659761545e-06
cg16596294	6.403892488227036e-05
cg14051544	1.3404723546939223e-05
cg12784827	1.5951450627049724e-07
cg10207510	3.055746655711289e-09
cg19237798	2.1313098520492346e-06
cg03685315	1.3388401498559688e-11
cg20347606	9.705831423123534e-06
cg16761327	0.000146325
cg09599843	3.91652682840693e-06
cg18286285	2.0413628847304466e-06
cg24121979	4.1820658047697634e-11
cg16625054	4.3152517781308575e-08
cg09185911	6.538298014113764e-08
cg01040780	0.000391905
cg17833958	1.0463798716386918e-08
cg10371050	5.4574212658642374e-05
cg09223097	9.94547875166063e-08
cg00452561	3.2633943962689926e-05
cg02531509	6.586785561424335e-10
cg25321854	3.5393680786199866e-07
cg24071762	1.9404113360543818e-07
cg08837215	3.472219921296649e-05
cg03920024	1.3883248395352155e-07
cg07941716	2.81080858144378e-07
cg07235958	5.581494421091904e-07
cg11408283	3.436520861099801e-06
cg23494572	1.874167137427829e-05
cg25785002	1.8712898053330207e-07
cg01948978	1.199173283084054e-05
cg22011361	5.572668415609883e-08
cg08711803	4.943153254721722e-06
cg06981052	7.503863886926254e-07
cg08456993	1.1703487952097191e-06
cg15046793	9.15881991903067e-06
cg14087413	2.490032402491238e-09
cg26164577	2.8251634036524642e-05
cg17933531	1.6203416386417757e-10
cg10093972	2.174652349307138e-07
cg13802220	5.35411715518741e-07
cg27428961	2.947944029996208e-07
cg10218472	2.4114688024212683e-10
cg15827092	1.0838341335528412e-10
cg10989389	5.173735726504702e-07
cg21909321	5.3299520241800735e-08
cg21580394	5.918202894417135e-08
cg09098825	3.46742933965416e-06
cg14422085	0.000668049
cg15794431	8.885513436140968e-10
cg06335515	0.000490155
cg11515282	0.000915631
cg04257388	3.739578067396554e-05
cg03973269	3.0661167937928724e-08
cg09027795	1.915311398370534e-07
cg15763498	3.08954239192083e-06
cg03683612	2.0728515026657846e-07
cg05753930	1.3100631690576847e-14
cg27186271	2.3880897259687117e-12
cg00673191	2.689960787138901e-05
cg06351689	3.475159335186717e-06
cg07102763	1.7179116018617435e-08
cg12128169	7.774172183783179e-08
cg01227218	7.736881078934665e-05
cg15355015	3.564403472378075e-08
cg03606089	9.628553979346144e-06
cg19703181	2.1403427430399802e-07
cg21742310	0.000292522
cg27109588	0.000300695
cg16618789	6.754240278183943e-09
cg03490752	7.294158450577015e-07
cg23291269	0.000201907
cg22152446	4.0108538866823196e-06
cg01053750	1.833938856332651e-08
cg15528320	3.6399883107662845e-11
cg27247414	3.050837360518699e-11
cg03826499	7.375874355730616e-10
cg09316347	2.7378579636749834e-07
cg16495758	9.187946825583992e-08
cg13254556	0.00115569
cg18206567	5.135535219302767e-09
cg27603711	4.227406091850128e-09
cg08286551	5.093835286906767e-08
cg24987590	1.0771276685472841e-05
cg00142670	4.584664536899652e-09
cg21007267	5.212429377010608e-10
cg07770749	1.8762769116165146e-14
cg02204678	3.9396980577866003e-07
cg11935812	1.7190544543410624e-07
cg02596617	2.4823908906235204e-07
cg18403478	4.0243915644389006e-08
cg03900492	1.2193579479458094e-11
cg08316234	2.739231089732286e-06
cg12857652	1.5850731949207386e-08
cg00691226	1.014037853686034e-09
cg06692785	2.0924262322807863e-10
cg15039853	0.000554392
cg18398505	1.472921740131028e-08
cg02820445	2.908957942304724e-06
cg19599611	7.316479659458253e-06
cg16033476	1.309892765366527e-07
cg18781160	7.518462630251577e-09
cg15642788	8.101176396380083e-10
cg06547788	0.000132176
cg19712173	2.5347035581546606e-10
cg13599441	7.648956409367358e-07
cg26617298	4.196012972079721e-06
cg00596819	2.629112016983015e-08
cg16823976	0.000260963
cg02021371	2.0113634313645434e-08
cg11558212	8.20349317087743e-06
cg18951390	1.9041915821915723e-08
cg06868293	4.649072340434657e-07
cg05750073	6.616618541954722e-08
cg26552158	3.580910943878912e-06
cg10079327	2.7116687395523087e-07
cg00186699	2.9792811329087954e-08
cg05869750	2.908917462463023e-06
cg03401902	0
cg14239477	2.0211601281516778e-09
cg25712984	0.000350883
cg07960100	1.6849013792397116e-05
cg21195763	2.729956355418395e-07
cg17454318	1.1102230246251565e-16
cg16681597	4.6348947314589495e-06
cg15427182	3.7899615498160344e-06
cg11932547	3.343699597802008e-05
cg26254678	2.034556302321633e-06
cg24885442	3.0037016198747324e-06
cg20978814	9.441713522129191e-09
cg00639837	2.6698216770704164e-07
cg25390412	1.4440623722355994e-06
cg25063808	8.566380080843317e-07
cg15932059	5.3619571671603694e-08
cg16678925	5.937444369497058e-08
cg00552696	7.630365883581902e-07
cg02543470	7.075917629606465e-11
cg21063296	3.6984434469422567e-06
cg02838825	1.3409919841222973e-09
cg16514112	4.302376602982605e-05
cg19568099	7.3528918637100205e-06
cg07743843	5.9438010069357006e-12
cg20336013	1.3053369118276592e-05
cg23526929	2.0533873490435894e-09
cg23337170	2.2646884367816256e-11
cg16543247	0.00109645
cg26869888	2.1066481892262345e-12
cg09055341	2.4422652789013455e-09
cg17162127	2.6213220483128907e-10
cg19776072	6.8673727815493635e-09
cg07727297	3.623666591312524e-05
cg03230038	1.2000387428323656e-05
cg08877408	0.000108225
cg15298833	6.359626159024856e-10
cg02492799	6.311651612134206e-06
cg07996393	2.441285508192337e-07
cg15365029	2.6680193609962544e-09
cg10911004	1.4833982753259534e-07
cg07609140	5.340888115767939e-06
cg13115534	5.034448234964017e-07
cg20195837	2.631134199404528e-10
cg06833233	8.700398581762414e-05
cg11631547	2.0743162743031007e-10
cg13526659	9.593390960516146e-07
cg06500792	0.000275402
cg06753425	1.2999085060361182e-05
cg10955576	4.193590215950671e-05
cg05728331	1.6676238834278934e-08
cg18864535	1.331296009765559e-06
cg03227728	7.949036637810991e-07
cg09991444	2.411163027016272e-07
cg17392024	1.1951417633326855e-10
cg06792448	1.9541497231712057e-05
cg16937352	1.4579503160305762e-09
cg14006800	2.0576238468628105e-07
cg26707200	1.075204733946844e-05
cg19649083	9.145533330645605e-08
cg19913559	1.2093912069577328e-05
cg27565899	1.2653853520561142e-09
cg07504442	4.565587041760466e-08
cg16292096	7.031947246716186e-10
cg26221494	7.606590213260489e-08
cg16525610	2.525147682652662e-05
cg19653211	1.1166827573738658e-08
cg02749265	7.457146266887094e-05
cg11110588	5.818267662660581e-06
cg20703037	0.000204391
cg10929140	1.5116514993529506e-05
cg06223348	3.1532186861582545e-09
cg01441152	8.432322076068477e-05
cg18825212	3.3411240440983647e-10
cg20447779	8.866256129280714e-08
cg03078593	2.6709788270018464e-08
cg13742752	1.8091972364686626e-08
cg14184866	6.7132140491033e-07
cg03743704	1.9527668371210893e-10
cg03644193	2.0524384512277116e-05
cg01932663	1.2590838871506804e-05
cg00795205	1.7580231106428812e-06
cg03028337	5.8088020393753936e-08
cg10607661	2.0665565333199964e-05
cg26717009	1.8070684876136944e-05
cg05975154	1.0411626893969128e-08
cg27504193	4.4102543839130703e-10
cg05302493	3.853940309106463e-07
cg06002208	4.798252017934601e-09
cg26509105	3.0665338182078727e-06
cg00333703	4.2851796885789994e-05
cg06659462	3.045525307943109e-06
cg04733222	3.0677222739861065e-07
cg13644071	7.12840818583027e-05
cg26848612	4.461481739603812e-07
cg01774019	6.592467682864367e-10
cg11348188	5.335755914881446e-08
cg07920040	5.499078825632608e-07
cg19327679	1.2868807131027893e-09
cg19798224	1.449584030588369e-08
cg26117336	1.1411290479212965e-07
cg21182187	2.172241914344397e-06
cg04726654	8.137432727650662e-08
cg19948167	2.501996327253231e-05
cg11395890	4.998081076901251e-06
cg27002794	3.910191776368421e-06
cg00055694	4.8929988615609155e-05
cg06463230	4.446133336533098e-05
cg24508538	1.6075924369474137e-08
cg06371799	7.00185237567652e-08
cg05076755	8.25967630957436e-08
cg09446222	2.1499009084102738e-07
cg20374292	8.339992129124951e-07
cg01954226	6.16697397592958e-08
cg20673490	2.44912687674681e-06
cg26998481	1.2989120889983496e-09
cg09108318	6.565995970264638e-07
cg23006065	7.546975245409371e-06
cg01167555	1.1039300584769762e-09
cg16204838	9.142797630090627e-12
cg19328797	7.071412316039805e-06
cg03829858	8.283571878775486e-05
cg27135984	3.514570312557197e-08
cg04944654	1.3534195208997346e-08
cg07220815	1.0749196602821698e-06
cg17927196	0.000479339
cg23789121	0.000251254
cg07105757	1.9091269776172481e-07
cg25430442	5.268619984732936e-10
cg25350703	1.1761449791869438e-07
cg26952010	1.1340681422500332e-05
cg10864028	1.2539008101830618e-06
cg23072126	0.000299373
cg00500770	6.004459263131423e-09
cg17059414	2.6281672996564254e-05
cg25720406	5.516006762462666e-09
cg02485712	7.626401039573238e-07
cg11892366	1.1813019207274067e-07
cg00818035	5.027889216080439e-11
cg02384423	1.3381323937800005e-08
cg17376288	6.719356301698731e-06
cg17612412	1.7340003266586024e-07
cg12466669	3.0701363323837327e-06
cg18715146	3.432484085852394e-08
cg05759046	3.1396847754994184e-07
cg01148801	6.461498003318411e-14
cg08031790	4.931978647704227e-08
cg11556135	0.000112133
cg11275039	2.1924601023570744e-09
cg03056087	0.000845012
cg01504589	1.482192146795569e-11
cg03587887	4.466760294974392e-12
cg10738856	1.5785744800211887e-06
cg00701185	3.68359130131779e-06
cg18411132	3.096639690114422e-06
cg00637144	0.00133398
cg09618096	2.079317192871244e-07
cg12311129	1.201389021598942e-08
cg12902237	0.000140114
cg27413385	5.162889710086382e-06
cg13584244	4.2669697120079064e-07
cg26674546	7.738437224347194e-09
cg22380178	5.674632854724138e-07
cg01903327	3.620777325741287e-07
cg04252632	5.045283080207241e-10
cg10394117	1.0254248674623767e-06
cg10996532	7.88126580353321e-06
cg16299453	0.00182974
cg01976904	9.755924977872255e-07
cg24186208	2.7956086834368676e-07
cg02747639	3.6372078349167225e-08
cg00705938	4.879964754622712e-06
cg26895706	1.2554232826644807e-06
cg05006942	5.121137208186077e-06
cg00409988	0.000277137
cg02778421	9.38202241451691e-08
cg12331557	0.00195689
cg21113846	5.828596025603261e-06
cg13619777	6.787601469770976e-08
cg11128254	3.279918917464819e-06
cg00207283	1.4623094957144644e-07
cg26540765	1.4665238501354594e-06
cg06684088	2.4738893453779554e-05
cg22302608	2.7394805279801204e-07
cg00210953	1.1126160097796323e-05
cg05033715	2.0717660934588267e-06
cg00038446	1.0962360119659564e-07
cg02124310	2.55933060167024e-05
cg14293403	5.551115123125783e-16
cg03605208	3.9812509733394563e-07
cg17589325	2.922803280624997e-06
cg08875675	2.704082900639726e-05
cg01267908	4.0431169523458266e-10
cg04696189	1.587618925213974e-14
cg00254133	3.7785955296909535e-06
cg08977091	1.6650458789513323e-11
cg04582136	1.4935999352427842e-05
cg05490165	7.74923215596246e-08
cg20658797	3.8309022620808264e-11
cg24663747	2.7937874236272364e-11
cg24190837	1.1902588481493837e-07
cg27462791	1.9072669554809352e-08
cg18420708	2.765160695972213e-07
cg27185152	3.134488280043257e-07
cg05406609	6.702870036789932e-09
cg01837218	8.482914779617268e-06
cg18877504	1.0687222540273211e-07
cg04839764	3.110914100523665e-05
cg00770158	3.5696768332371676e-06
cg24959697	1.3341420954660066e-05
cg14332438	3.0516944526937095e-10
cg27061485	0.000126689
cg03658236	5.607576750077392e-05
cg10527010	1.0262005249450645e-05
cg00148252	8.255400629986198e-06
cg23568334	1.4453716001838757e-10
cg09359114	3.040567797540916e-11
cg24321598	6.70420313708675e-08
cg02319466	6.668073882831749e-06
cg06733794	0
cg01329057	4.602321993174563e-06
cg08461518	1.0861595400868396e-08
cg27482571	1.0491582036475933e-07
cg18634560	0.000112009
cg09735657	2.4851845522033678e-05
cg04045133	1.161240501534877e-07
cg12898107	1.2404449039826737e-05
cg09465494	2.0187800719995153e-07
cg10718835	8.33451685444686e-09
cg25594486	1.3410997168339378e-07
cg24503957	7.15718786126196e-07
cg08128007	0
cg23680518	2.425672662731415e-08
cg03023653	0.000348939
cg00843506	0.000168752
cg08543630	1.3750158373015964e-06
cg13650654	1.15021214774913e-10
cg12784272	6.281261012430761e-07
cg02581836	1.2078537392490318e-08
cg06608359	2.2639008367963953e-07
cg16542942	1.7482070768792823e-07
cg25451893	2.6330271296615138e-11
cg25101056	3.939062516666869e-05
cg26915370	0.00040174
cg23739746	0
cg03411969	4.175305090559078e-08
cg12703713	5.2653022830639884e-08
cg19662922	0.000130452
cg21185989	1.2152642114848788e-08
cg14298509	7.332715901142706e-08
cg24123667	5.718489631378887e-06
cg00096742	0.000122011
cg12894733	6.62755743618959e-08
cg25398258	3.243276860120936e-05
cg13451597	4.1637049363885126e-10
cg19963203	2.6279887066493757e-07
cg12433559	1.573330354887048e-11
cg16301728	3.1475225208410507e-06
cg09861992	2.618578567592511e-05
cg19613395	3.288464300865712e-08
cg19717093	9.46878198071488e-09
cg17479424	6.295250872145886e-05
cg04153652	6.855474043343524e-05
cg16738687	1.8942757769035978e-06
cg25104613	7.882694497141074e-12
cg22735347	0.00249291
cg20561750	3.650319164927307e-05
cg07383766	6.84113541715714e-06
cg04284610	5.654143819810997e-12
cg16097920	0.000502259
cg15182896	6.501329685715262e-08
cg15471073	2.570679347169147e-08
cg05056583	1.1225477325460531e-08
cg15326161	7.98663668533095e-09
cg22360223	5.430303235964828e-07
cg15787146	1.257942638943632e-10
cg04887104	3.761634534116265e-05
cg20180513	1.8168002990925913e-08
cg10531199	2.1741388493978775e-06
cg15335436	1.046109805558082e-06
cg17967577	7.51875491866727e-08
cg18164791	5.264233493562642e-12
cg05635169	3.433404449637578e-09
cg04595171	1.9279898876845003e-05
cg07741263	8.995961908730976e-08
cg24799947	4.6048014271660165e-06
cg21648202	1.343095412664752e-09
cg03557270	1.1081028394754888e-05
cg22489204	5.483391518623648e-13
cg04346530	1.723452336399589e-08
cg27426127	5.973057759511846e-08
cg16826149	1.4361882030300421e-06
cg20587874	4.017107757547933e-10
cg22265636	2.1255421992494306e-06
cg00261510	9.719836047139552e-11
cg05323607	1.5842395550969002e-07
cg23007087	4.756880539025232e-06
cg08533899	1.7592492518314629e-07
cg17400559	7.984115040438056e-06
cg02065249	9.730086417691908e-07
cg10304534	7.398305188033305e-06
cg15881795	6.673584221184026e-05
cg06773305	4.0719050575788174e-08
cg24869232	0.000585108
cg23362824	1.8812188235295402e-05
cg18500192	0.000108344
cg12018140	0.000116537
cg12502751	7.989237826855344e-09
cg13046922	3.151424826608462e-05
cg09502679	1.2144640848532617e-10
cg21463945	1.615728195680788e-08
cg24277759	1.1513772157911717e-09
cg18041123	2.2838119471013663e-05
cg25535482	2.573644319880941e-08
cg01097881	4.383732599144707e-09
cg02845892	3.9128804526167293e-05
cg15734839	1.224675516553475e-08
cg00566208	0.000548334
cg04871336	6.184085102811654e-05
cg08685426	2.5544518611475553e-08
cg17592363	5.937916824905187e-12
cg13299145	7.442341942720532e-08
cg14159004	1.887379141862766e-15
cg16094026	3.168650289930852e-07
cg15654025	0.00035378
cg05078239	3.414238278542925e-06
cg06897282	4.732085053693602e-06
cg21739719	1.6209256159527285e-13
cg09349481	8.652258687558145e-05
cg25334934	1.2798666904068057e-08
cg18897905	3.5687289439145786e-06
cg05606190	9.066709422134167e-07
cg22251207	2.817635109675365e-06
cg05706373	1.0044635012640413e-08
cg21887917	2.801292964260682e-08
cg22738936	2.004691301848993e-09
cg16156273	2.7103576136999763e-05
cg23883465	5.609628991321003e-07
cg17216549	7.889772168923059e-10
cg12032655	0.000336698
cg19020666	6.220173207616142e-07
cg06935749	4.571403857678291e-07
cg08324796	7.658405170030136e-07
cg07846072	1.872254906665205e-09
cg21322120	7.062033220772701e-05
cg24555290	1.255067375693919e-06
cg10543797	5.337667906557542e-07
cg19119609	1.2034079821532373e-07
cg13435787	3.956914352842844e-07
cg09112797	0.000323762
cg02350755	3.6956415705446943e-10
cg13719084	1.9839748488514886e-07
cg22273341	9.046642324150866e-10
cg12617456	4.300720033434402e-06
cg05003364	0.000174022
cg00821310	1.2853153669167838e-06
cg02383197	6.029881882696486e-08
cg27337539	2.9976467530445916e-08
cg25688502	2.47370633976729e-07
cg25511807	2.2790177433118508e-05
cg12888138	2.6112337958572596e-07
cg08506823	2.1998864951910946e-09
cg06534427	4.25936318881881e-07
cg08254359	8.147605560226978e-07
cg18389752	4.093604766275405e-08
cg27275642	9.671186074200477e-11
cg05314350	0.000214692
cg26692232	0.000591328
cg01626341	0.000133922
cg21917351	3.514139979010622e-09
cg00786178	6.640588079420695e-11
cg01407018	1.4169254891616134e-07
cg20152501	4.384270724244743e-13
cg08996483	8.093116075835738e-05
cg05258369	3.007250004571915e-11
cg06740950	2.34557332917662e-05
cg13928759	2.0340216178027504e-09
cg23640300	0
cg19594258	4.777576889658519e-09
cg01494082	1.1610585116006433e-05
cg22491268	1.8291890809041256e-05
cg12213818	5.16750416756917e-06
cg08159033	4.418687638008123e-13
cg08179120	0.00026091
cg14782455	1.3029255452323696e-10
cg06223577	5.948596508931203e-06
cg18334392	2.589869549174395e-05
cg07135723	3.3203043647844765e-09
cg06629734	2.4211614357838585e-07
cg00574206	1.2972384688669791e-05
cg00068153	1.1075816138239603e-05
cg03498309	2.5487324029072056e-08
cg06110021	0
cg15661250	2.1256667515068273e-07
cg10525327	1.334492913496188e-05
cg24899750	1.6488247722712401e-07
cg20584787	2.4623592290717866e-06
cg26551026	2.4081560027533477e-05
cg02600875	0
cg22334705	3.397258252491042e-09
cg23344964	2.012184173394438e-06
cg25031542	4.62694915714934e-09
cg07252792	2.306845412580749e-06
cg04035253	6.563475344334435e-07
cg16096383	3.205389844407325e-05
cg20468815	0.0001201
cg08210878	0.000150893
cg20813724	2.185517840691542e-05
cg24906819	0.000156839
cg11945297	1.505716517158362e-05
cg10472919	8.886516916772891e-07
cg18207214	7.603381813048316e-09
cg19329986	1.8171251821685885e-05
cg02084848	1.8328338846629322e-11
cg12988845	2.1320167853389194e-10
cg24949115	1.0884502299468579e-07
cg13065169	2.418617356392261e-07
cg02701826	4.273085855155401e-07
cg04002719	3.740906140414779e-09
cg13274603	1.0945898343273086e-07
cg11047746	3.7664136254278446e-08
cg01791523	3.483286215022474e-09
cg23159678	2.1961438889661622e-08
cg00003529	8.853640043327005e-11
cg23927415	5.471604813678255e-08
cg14072140	1.5028053024224164e-08
cg25440434	1.6556528414923832e-07
cg12270485	2.1013915767809088e-05
cg06815127	2.966522049119291e-07
cg06378964	7.26068394296675e-09
cg03386971	2.06983862827137e-07
cg06610361	1.4847290062736107e-05
cg21482167	4.220994679038359e-05
cg17553255	2.6722829872261045e-06
cg11194182	1.673373685173729e-07
cg17286854	2.961055063488427e-05
cg21205305	2.8101848316142153e-06
cg20319682	3.86679505171017e-06
cg18572764	1.9723256361459107e-09
cg13679778	9.296378689072071e-08
cg03822263	0.000129703
cg16626338	1.323389697827082e-08
cg18754842	5.07689792428323e-08
cg20144082	0.000410529
cg16641903	4.353211692420533e-05
cg24416190	7.08236787216876e-07
cg05007486	2.4524382746804463e-08
cg01413227	1.8485213360008856e-13
cg25698912	4.579877477262073e-09
cg01636873	1.5352971336479726e-06
cg25854139	4.742058301587804e-09
cg01592198	7.401445360666337e-05
cg15589477	1.9317349249647897e-05
cg03110310	1.3132828158290977e-12
cg23757489	2.958358114035775e-09
cg03336334	7.09625880279674e-09
cg10095968	9.886980123496869e-12
cg09801474	1.2162010438077075e-05
cg09767524	1.9295154438658813e-06
cg11368302	4.652490429912781e-06
cg26514816	7.565454564151253e-06
cg26445457	4.9156104380276844e-05
cg11534379	3.59518335787401e-05
cg04165508	5.915322676131041e-10
cg21140160	6.45039577307216e-13
cg26158447	0.000413976
cg04614901	4.502002437511976e-09
cg15650376	3.883156607376037e-07
cg18882439	5.965031801835607e-10
cg02971581	1.8721867287574412e-06
cg14169803	1.9192733069495205e-08
cg12841030	1.4333166904467731e-06
cg08291506	2.858306836772684e-07
cg23361356	1.723605258519001e-09
cg15376972	2.0840914368713825e-06
cg25407979	1.4633841061151287e-07
cg18337387	1.2425417417305518e-05
cg12457834	5.5825725838065665e-05
cg05408403	3.3306690738754696e-15
cg21200703	0.000118605
cg01904304	6.511740637815677e-06
cg04131721	4.969597133808179e-08
cg17047443	4.4952844890921995e-08
cg00040566	8.139845319998784e-08
cg17262755	9.220896712847093e-08
cg27166177	4.6088527538845625e-07
cg05195356	1.6734579277866146e-06
cg24030434	3.3870106589395377e-06
cg11225745	6.006499742028382e-10
cg25536196	3.504307954926844e-09
cg20359888	1.0166257774502085e-06
cg01833397	1.7152026687838884e-08
cg04703617	5.091164517301294e-06
cg00657389	9.954880697549129e-09
cg06760018	1.0566534972888952e-05
cg06815444	3.241766570738491e-05
cg16505390	7.444920729349214e-06
cg04413863	1.890071432697482e-10
cg20516364	6.783005634947159e-08
cg13064714	2.6630421763318424e-06
cg14088313	3.9643079374762635e-08
cg19123846	2.91787705108959e-09
cg26365013	1.5366017136475563e-07
cg02256969	0.000260636
cg20153863	0.000145592
cg02663622	4.094106165197786e-10
cg15030273	3.89476746409656e-08
cg16260720	4.229416875733971e-05
cg24632943	6.970518808080417e-05
cg27114734	3.7813548070531056e-08
cg26821344	2.026366008323066e-07
cg20534771	8.154309449892594e-10
cg04458355	1.1001043964675716e-08
cg12213302	6.734784629980339e-08
cg11736246	0.00139448
cg18314483	9.603258965817929e-09
cg05018280	1.8371649757042974e-09
cg14810638	6.758625207603508e-06
cg26562927	3.9142778907041986e-08
cg08977611	1.7628903993260892e-06
cg05709657	3.5691560817951995e-11
cg11845002	4.100187465994054e-06
cg16329896	4.3538972094303574e-08
cg02635449	1.440755417092543e-05
cg23796743	0.000138708
cg24741609	3.049965366264118e-05
cg08084948	7.397749079984806e-12
cg26214645	0.00121307
cg01577678	0.000320276
cg21702188	5.58918023626509e-05
cg14043184	9.945084755713651e-10
cg15644610	6.026776855350136e-10
cg07369840	2.4427499428103516e-05
cg06226724	3.126945971043682e-07
cg08777211	1.5294410626864874e-08
cg21950367	2.117423554937048e-06
cg15010775	4.6509757278823116e-07
cg03751718	1.6610063400257502e-06
cg16008875	3.913694835655512e-06
cg16339741	3.735826648032514e-08
cg25146017	0.00107052
cg24504925	0.000642769
cg02924382	1.1482386597094774e-08
cg24804195	0.00163884
cg12389669	6.991849198056954e-06
cg17461278	0.000656176
cg26784211	3.182366592469066e-09
cg10264188	1.4435989070804567e-09
cg12685198	4.848269563595409e-10
cg03660085	1.0496359226230823e-07
cg23999953	3.59785534698176e-11
cg02170400	2.7960863135945146e-07
cg00477015	0.000133405
cg26969102	4.003527942497698e-08
cg00188443	5.88418203051333e-15
cg11370286	4.0892880937004605e-07
cg11897909	0.000333501
cg13312035	1.5683082846829066e-06
cg20947575	2.1264787319896783e-07
cg06511343	5.909600098163992e-08
cg23976934	4.068159698000784e-07
cg19975403	1.5394840513494046e-08
cg17137405	4.770618704186269e-05
cg17055252	0.000114217
cg23821831	4.610136062233039e-06
cg11615509	2.6419250174214426e-06
cg09140487	1.4801150281185116e-05
cg25558002	4.228514809079265e-06
cg10054857	4.934764741282294e-08
cg02499614	4.701049522326528e-06
cg01075555	7.647216193618078e-13
cg07734442	1.4658854399218768e-06
cg17417449	6.922949991050587e-10
cg08073527	1.1915416764374243e-08
cg11341981	1.0377713866027705e-07
cg03668602	6.738992275434619e-06
cg09992746	7.79203134904094e-07
cg22132509	1.8976342719412287e-09
cg00932650	3.540169954407979e-06
cg08212545	5.1416628732425806e-08
cg21210021	6.150181151021172e-06
cg08241082	1.462266239204979e-07
cg24868768	3.867397357915081e-08
cg27011416	9.268854350708011e-08
cg25505570	0
cg14595683	2.115451659323586e-05
cg05501584	7.824178205328991e-08
cg01858668	4.138100972994607e-09
cg14673729	7.271771740313682e-09
cg15159548	5.433042904456897e-11
cg12600692	4.644473415860162e-07
cg08602622	1.1636213104182502e-09
cg22060497	1.0242107495450625e-08
cg17252677	1.3317818781111157e-06
cg12144265	5.3247912005671694e-05
cg24014236	3.130605070733594e-07
cg00977655	1.224510816077995e-07
cg19697512	2.4699095947045002e-05
cg19896347	1.9032131403085017e-06
cg08058801	3.440480021987824e-07
cg03581383	6.440502575699725e-10
cg22116999	0.000143546
cg02000606	1.7295742538170344e-07
cg04299266	1.890500056500599e-08
cg14912034	1.0786210813407138e-09
cg26707879	0.000232659
cg23820589	1.7601243129994337e-05
cg09664220	6.23952878919809e-07
cg23788054	4.4934854748213127e-07
cg06690460	8.782297333809197e-09
cg12291038	1.1172284208882388e-09
cg27070445	1.1568768535363816e-06
cg01837375	3.78607048268087e-07
cg03074946	2.4043778079629874e-09
cg20964263	1.513647249096195e-06
cg25083230	9.387187852594181e-07
cg24816622	8.570758628367869e-07
cg17938825	2.7496263044213265e-09
cg23326595	1.3422498759130264e-06
cg15666659	3.557116018637618e-05
cg24433859	2.1389763414925156e-06
cg04938152	6.588241252547533e-08
cg04865726	1.6039275062218472e-05
cg11613310	2.0295749525445217e-08
cg15144116	2.649902373241808e-05
cg05381183	1.2883876282510087e-06
cg15197502	3.954758964752614e-09
cg25485435	0.000127512
cg27040644	7.573981442021704e-10
cg12614029	2.539080057317733e-13
cg12653486	1.150370897762265e-06
cg07556880	2.0403745359942604e-10
cg08253651	2.3713240249190193e-07
cg12348252	3.5223497452108177e-09
cg17664099	2.0849565879332843e-06
cg25970363	3.70111918890359e-09
cg00044665	0.000133978
cg05688764	2.1671553440683056e-13
cg25566442	3.3810735612149756e-05
cg02842227	6.422213710377545e-05
cg18011907	3.4453652153487724e-09
cg22278294	0.000344272
cg04714564	3.0250690619126885e-08
cg09325036	4.2407185829596017e-07
cg08951855	2.1474048826908287e-05
cg01530032	1.1863381504939596e-06
cg14035828	8.36999171971442e-07
cg03603035	7.469702634210762e-11
cg11718965	0.000546153
cg08339344	1.583021255924244e-05
cg06927337	0.00122596
cg26918117	0.000177534
cg15656455	9.613666084984374e-06
cg10272461	5.1097635332064684e-05
cg04247967	5.963248842666413e-05
cg11770675	3.092718352526447e-07
cg05610855	0.000279535
cg25842633	2.596484471872884e-09
cg00968875	2.357687886245241e-05
cg23207051	6.086031678620429e-10
cg26614504	0.000423765
cg17865954	8.564912581388029e-07
cg17463957	3.8266484980731263e-08
cg18053572	9.279190587574426e-06
cg02973993	8.403654516486725e-06
cg04554918	3.556033323359742e-08
cg06625174	6.182302755952662e-06
cg13281139	8.53057706995397e-06
cg08947964	1.598365746313668e-06
cg17351862	3.058314368420412e-08
cg03260392	5.020045793502348e-07
cg01811930	1.4553592109223246e-08
cg19998012	6.414565610346479e-06
cg21308612	1.0881976724386178e-05
cg00789143	6.29643037708405e-09
cg02712399	6.779998444117474e-06
cg21001441	0.000438607
cg01324838	2.8459061486296733e-06
cg07136271	0.000494735
cg00326036	2.2736731863925996e-07
cg23014794	1.165166881644808e-06
cg20481238	1.5212275883413895e-12
cg20384939	6.006366248811901e-08
cg23181968	5.2894494451116714e-08
cg06534673	9.186625904433754e-10
cg06349050	0.000255434
cg27159720	0.000131797
cg00877792	9.636024655979014e-08
cg09822291	0.000715033
cg01220322	1.325560352594124e-07
cg08368849	5.879981168632753e-09
cg15350293	2.3536317339534207e-10
cg01556294	3.934849897357928e-06
cg02731293	1.4007580607655612e-06
cg03662398	1.0885112033953703e-08
cg08763924	2.2808363828175082e-05
cg12626036	2.7422508708241367e-14
cg00795520	6.903989014150902e-06
cg00887832	6.900680531440884e-07
cg15908735	6.751214354228097e-08
cg26507580	9.46642764176886e-12
cg19700991	0.000174473
cg03350154	4.542044518274224e-10
cg01015012	5.724549299146453e-06
cg20711914	1.9715451493595992e-11
cg07451886	0.00380252
cg11960189	1.635333821692342e-07
cg10439859	1.9223938663159856e-08
cg03103270	6.740293434503997e-09
cg22382854	5.483873910527848e-09
cg24769190	2.6125412466715403e-07
cg27628952	3.3174246993894485e-07
cg14110086	1.315432207604772e-09
cg01015687	6.175612761949445e-05
cg15120445	0
cg02931540	1.9446777599352316e-07
cg14664374	7.642542692898324e-05
cg04380791	6.238620731124911e-11
cg21029357	3.72023666739274e-06
cg22980827	1.4818275495542821e-08
cg08606081	3.6697311855959924e-12
cg18538510	0.000150349
cg02971792	1.0326772104107818e-08
cg17226175	5.139089379602169e-07
cg17865750	2.2964004253722692e-08
cg04136551	7.2098523817842874e-09
cg02007867	5.640061973011257e-09
cg07485787	2.497448203797603e-08
cg26427777	3.3101299479199042e-12
cg00756943	8.514830015515784e-07
cg15969911	5.5046887053822324e-05
cg25017584	5.7754772075924166e-09
cg01123783	1.0058972403914623e-06
cg25592746	1.4731087227826123e-07
cg19478460	0.000241319
cg11054911	1.5596773872417202e-09
cg04626039	2.860964228856844e-07
cg06500281	1.170619157164765e-12
cg04771042	2.033356793607055e-06
cg12574140	3.7189283430549835e-07
cg02512902	1.2779853841848876e-09
cg08300876	2.631208284586961e-08
cg00458274	5.057155747834052e-06
cg01178680	3.3208199651357795e-05
cg04064448	7.039904970085331e-08
cg19588506	1.8590741834856317e-08
cg20607506	4.990799653992184e-06
cg00633768	1.1017976047078548e-06
cg12687112	0.000808268
cg20895750	1.727722463984449e-07
cg05450728	1.1185015382775276e-06
cg00370748	2.1044292016325628e-05
cg17513535	2.5344079092493033e-05
cg22144719	2.927132400465382e-06
cg17751886	5.915472556239365e-10
cg19655195	0.00014609
cg10545142	7.360778653264788e-14
cg22304555	0.000105216
cg22168885	1.1141249410817622e-06
cg10264348	2.6942167741239587e-07
cg27353381	5.356723229432703e-07
cg07120858	1.3945183398811345e-05
cg15959980	4.967394492405575e-07
cg05682745	0.000218997
cg19560579	1.7125154665453834e-06
cg19342782	0.000127053
cg13348463	4.062331859344681e-06
cg03870397	1.140444438996191e-06
cg08510849	7.303845306338985e-10
cg13500636	0.00105385
cg04433201	1.902461346237061e-07
cg14953536	1.7477656644171446e-07
cg00890110	1.7117952055833996e-08
cg11538277	5.829436933169063e-10
cg10521014	1.6124019775687337e-05
cg05678155	1.3520321434534743e-05
cg09998056	1.1956783341204869e-09
cg01375869	6.051240508675448e-09
cg22963184	1.549354644581058e-09
cg03083961	1.756753631454444e-10
cg06449899	1.616958235972632e-06
cg08547137	6.595025849986946e-05
cg10836733	1.6007869508061212e-05
cg05773312	1.4783984036981224e-09
cg10410146	1.1912423381055248e-07
cg01497561	7.321920847402907e-13
cg00166355	0.000172675
cg13120184	4.53066174577188e-07
cg21740631	0.000256843
cg17095257	1.3700377277103826e-08
cg21325715	7.562150678985802e-07
cg20863771	1.097143819128732e-07
cg07308226	3.039885692057709e-07
cg00189689	3.1694996933340214e-05
cg25345659	4.1411075690778176e-07
cg01702481	2.1827617535663535e-06
cg12264489	1.8670594803538165e-07
cg22112083	5.955635984378205e-11
cg06169597	2.7008950631568496e-10
cg09524422	8.7907959800404e-09
cg17855264	1.1864422333474067e-08
cg09870066	1.2155831896620839e-12
cg09403438	5.499764228478199e-07
cg02243276	6.465745716610627e-10
cg08257293	2.0782311982436852e-08
cg26794346	9.170375570022316e-11
cg05037863	1.683746184699686e-07
cg23261599	6.15735240572235e-11
cg19800155	1.2616680664656599e-06
cg09099572	1.779554281711171e-11
cg10470673	5.811604613881194e-06
cg20625967	9.637321354283301e-07
cg06410105	1.241878155866516e-09
cg22215512	0.00013741
cg15612947	0.00119404
cg23748654	1.8229744815911886e-06
cg22748852	5.641333733485965e-09
cg02116612	4.155515693105016e-06
cg08857936	7.128857116844856e-07
cg17954957	1.904907342975548e-10
cg08043998	0.000145407
cg26234266	7.361870535405046e-08
cg02370832	3.1103732367476766e-07
cg07381930	8.091538228338635e-08
cg06436493	7.922392956105639e-07
cg04220798	1.3875763105186678e-07
cg24515783	2.065743672674536e-06
cg09441209	1.073121013051015e-06
cg22981555	3.354785740983246e-06
cg10610337	3.134661668013905e-07
cg00885397	8.392012995628306e-08
cg26631549	0.000382371
cg05519897	1.7167556265462736e-10
cg05287581	1.2590952704893965e-06
cg06377306	1.6942069969161366e-10
cg26721651	7.869594642606614e-09
cg11516629	8.649876370725451e-10
cg15821892	6.577760879311612e-07
cg00515455	7.024395011212548e-07
cg01182386	0.000238446
cg04385511	2.4447999180665647e-11
cg02835423	0
cg19474888	3.787994068416012e-07
cg08751309	3.790963602723352e-05
cg26568762	4.388763866547407e-06
cg14054578	1.6288451443191576e-07
cg19120053	4.409954877881983e-05
cg16019700	1.4432899320127035e-15
cg16717398	0
cg21407529	2.4118943444673135e-06
cg23376554	3.8319436723721623e-07
cg09108429	1.509903313490213e-14
cg06494746	5.319295792838297e-06
cg01042903	2.8521765060851578e-08
cg00464834	1.9354827740514224e-09
cg16409558	7.631497656035435e-10
cg14358077	0.000218814
cg10786774	5.514076808821322e-06
cg05256043	8.828970887719834e-11
cg05160558	1.3001943980128772e-05
cg15787636	2.486180041838537e-07
cg24942416	2.321802817562002e-06
cg15991113	2.1277319328660838e-07
cg23379820	1.956580786277584e-09
cg02584939	7.539390492772302e-05
cg00274937	1.888864508137189e-07
cg10376161	4.847637236515823e-06
cg10042572	5.74863157076777e-10
cg21180144	4.518774485218202e-05
cg20886248	4.81885821612682e-06
cg10888200	1.973193985982391e-08
cg02685953	1.2677662808435741e-08
cg26496163	1.5802278374721368e-08
cg05409612	6.086835014906811e-07
cg05470682	6.366026428228366e-08
cg12097634	1.2651388572315625e-06
cg26686975	1.6260267956536012e-05
cg04457114	2.826914726750118e-07
cg08356738	6.837211907750884e-10
cg17144269	5.934233499926833e-06
cg24042578	9.351577034966141e-07
cg12484742	3.336489825322975e-05
cg14818275	7.642512289685044e-09
cg12241552	5.247971347488445e-07
cg13196143	2.6656659435353447e-08
cg12360751	4.7592479957003775e-09
cg17187085	2.746660454633343e-09
cg22521416	0.000110877
cg18020065	1.0267407165698295e-05
cg26472074	4.808215056206766e-05
cg14526257	1.9528784811484456e-07
cg24449653	1.177101683713655e-05
cg21620495	3.7173030137394036e-06
cg17501574	2.7677407921089525e-08
cg19959088	7.026079718031042e-10
cg04420502	2.5287959504183277e-09
cg15359916	1.3679744176653408e-05
cg11679069	1.621298584275621e-08
cg20206173	1.517129255557137e-08
cg24762932	8.734711708213716e-05
cg02920634	3.634607170788229e-09
cg24462001	5.664621685053106e-07
cg15325044	1.3586812743437982e-05
cg21148428	7.967081238691165e-05
cg03136373	2.4309471102768043e-09
cg13238856	2.636000482336698e-07
cg26120073	6.563884555887967e-07
cg02442619	0.000101404
cg23693196	0.000281462
cg06936611	0.000980171
cg15730068	2.8430818261870883e-06
cg24356261	5.218192544731437e-11
cg13749420	1.891690648569977e-08
cg12161457	1.4044901542886734e-05
cg21749556	9.491499933789171e-07
cg13994842	5.024282189181051e-07
cg05473599	2.1621370249746974e-09
cg10620330	1.7326755098467927e-06
cg27275023	3.6050799100739717e-05
cg00503302	2.6324595836513254e-09
cg01097938	0
cg14508791	9.505133555798295e-07
cg22502827	8.080799969167884e-07
cg25910065	3.589586468066841e-07
cg08013778	3.8471523633454296e-08
cg25957599	2.2304021407570929e-07
cg06976250	1.2944510141665866e-05
cg09050149	9.636013493796725e-07
cg14143055	4.194343993235705e-07
cg09271709	1.6379890777074024e-09
cg02637654	2.0317525006863235e-06
cg02378208	1.696495799397013e-07
cg09732261	5.073858666104769e-06
cg13756369	1.9468756758955763e-06
cg20762681	1.187705346294976e-07
cg00124708	2.585331948523617e-11
cg18740012	4.862635205604704e-08
cg07996482	1.2854211028923146e-09
cg09404689	1.9708357168468638e-09
cg12745536	2.089443313924022e-07
cg07774556	0.000271672
cg22004692	1.2063538723516842e-08
cg06053307	2.3331235025070285e-06
cg02919615	5.38680211548126e-13
cg08495239	7.139682601797759e-07
cg26478664	3.6249907298113726e-07
cg14157052	1.249249583779033e-07
cg09924689	1.9484671354152994e-07
cg15399793	5.672034583126262e-06
cg16195519	4.49021611153011e-05
cg13659951	0
cg00675001	1.5494078220434915e-07
cg11189729	2.3321994335745444e-08
cg17500136	0.000225492
cg08791656	1.4318859344886192e-06
cg06729277	0.000853513
cg07674330	3.4675396958228077e-06
cg00782708	4.6893767649991425e-05
cg12189255	5.500043399719878e-06
cg27337880	2.8019414248348085e-05
cg14233790	2.5465982721462055e-06
cg02825119	3.6802107161726383e-07
cg12838207	7.384859390668908e-11
cg22668002	4.129348230019758e-07
cg05777602	7.986340599952513e-08
cg22121570	0.000337658
cg19567511	6.888933867799096e-13
cg08422060	7.214138397770853e-09
cg20771185	2.915573740214228e-07
cg13188915	1.3546742838599357e-08
cg15010903	4.1246891272495034e-06
cg00406169	2.5373951141327566e-06
cg19585586	0
cg17108423	5.989292423702608e-05
cg05090785	1.1324430363446325e-06
cg17136264	1.2222300949105147e-09
cg08480826	5.0156789385136236e-05
cg01219103	1.6660039880989075e-07
cg12376805	1.3153111518393601e-05
cg01552966	4.671210085405164e-10
cg20039073	2.947984790724334e-07
cg21994818	0.000507383
cg18297592	4.962735039582e-07
cg10256790	2.080684013749945e-06
cg07106095	0.000145837
cg21821488	1.417260500735651e-06
cg16809293	9.221414476456857e-08
cg16110968	6.990444614274338e-07
cg12311905	1.3057084463641289e-06
cg26651049	0.000173814
cg16946687	3.691410244144322e-08
cg26665764	2.8546854081712425e-06
cg06652369	2.7286789172631387e-07
cg13015673	1.760963094732393e-05
cg00929964	1.0619293377978067e-07
cg08716009	2.6574135003620825e-08
cg07048210	3.7390934792824737e-10
cg02015633	3.0115259949115014e-06
cg16782494	1.3137871628376985e-06
cg20487692	2.8315255649058457e-06
cg17325678	8.428387686665317e-07
cg06611143	1.2863689535791423e-07
cg17070800	8.984516908228102e-09
cg24499333	4.909374906603148e-09
cg12540941	2.5011687029063978e-05
cg16164739	1.379468169582232e-06
cg20975013	8.596240316482984e-05
cg26557404	1.3936931266944619e-05
cg01809361	3.228117597009472e-06
cg20228115	1.7085470429556437e-06
cg23732169	2.9442927828138288e-05
cg01068823	2.3181197739141624e-08
cg03185808	6.31494856406789e-13
cg15637004	3.582298123694372e-07
cg09917805	1.1324968307580008e-07
cg19984463	6.447287148603209e-12
cg21003729	1.7918439638719974e-06
cg00052131	2.099034002167599e-08
cg27054905	1.2747870162810315e-06
cg09855842	3.786575530906333e-08
cg09541333	4.196904590525463e-08
cg20877756	6.992469570032966e-08
cg12971481	2.8101565519023097e-10
cg23938586	1.7849999256469573e-10
cg06805366	3.602895759513558e-12
cg14651481	6.6335970373421205e-06
cg02867242	3.8977729698963515e-05
cg19132462	1.1121504207123323e-05
cg15873301	6.890893541333654e-07
cg22454371	4.179567802964357e-11
cg10560465	1.1891327589275136e-08
cg15540723	6.274995414168316e-06
cg12689205	3.222722189111238e-08
cg17819871	9.402191424201511e-06
cg05773495	2.541032982361635e-06
cg25036022	4.216147792135416e-05
cg22564021	5.645333690518228e-07
cg04993279	1.8901395256287756e-05
cg20905910	0.000464644
cg07994320	3.077173182930437e-09
cg24673115	2.4212757758768078e-06
cg05863637	2.8217471026437124e-08
cg02289752	3.9299566079176174e-07
cg15296317	5.975902630850349e-06
cg26781109	1.1733477145448035e-07
cg14708628	3.837660300654022e-08
cg11235253	2.946036242568173e-05
cg18004003	9.783259447004866e-08
cg26435428	4.0471287376941945e-07
cg03522489	1.038401591491045e-06
cg09932730	0.00018618
cg27536294	4.2018115098407804e-08
cg22519571	2.4710340456035595e-06
cg10718614	8.505562315130888e-06
cg05603546	4.120598555701349e-07
cg23827421	1.7677621329426074e-05
cg05928745	0.000394919
cg22136267	3.79298348507362e-07
cg01177709	6.434809129984842e-09
cg04826413	1.637623370243091e-11
cg05040338	1.343440619860914e-07
cg16651946	1.6401230951146317e-07
cg13288285	4.1771996972528314e-10
cg09327981	8.365376373831168e-07
cg14770739	0.000157116
cg05711677	6.547089192565636e-06
cg10632507	5.673487823987244e-07
cg23767629	3.4151654038083734e-07
cg08498987	8.025247133502944e-12
cg26007913	1.9687199786733167e-05
cg23849410	1.225713075603263e-05
cg14497841	1.0020388778730904e-06
cg04390341	9.301261139071926e-08
cg21596858	4.085139231335688e-07
cg15925869	1.7898302875352101e-06
cg12907401	2.967215362303932e-11
cg24348876	1.7409284014391346e-09
cg00045592	2.1078607803648453e-07
cg19279346	6.970761225244537e-05
cg26065588	1.5595657616440661e-06
cg10667921	9.588184513020792e-08
cg17117823	3.1155756857748074e-06
cg23582879	6.825178200386972e-10
cg07621682	0.00328003
cg07414722	9.167043790725415e-10
cg21780231	3.10927851460141e-05
cg01988541	3.214600764578357e-06
cg24820270	4.233221738703108e-07
cg26349793	2.860193019094126e-07
cg25395545	3.032771611621854e-08
cg04284035	6.85459466964744e-11
cg11198094	9.164018759388881e-07
cg00557704	3.687527498907883e-07
cg01156834	3.32066994148672e-05
cg22614521	3.0200092315801896e-08
cg02913882	0.000295967
cg03993970	2.93340632917527e-06
cg06504753	2.469896809298433e-08
cg02626076	3.3441036606518537e-07
cg14624130	4.385687679686612e-08
cg01557772	9.463784722552049e-08
cg01214923	3.2205420552600117e-09
cg12099018	1.3301072021576488e-08
cg10877386	0.000421325
cg05336997	4.757052832760067e-07
cg23351923	2.631810935849188e-07
cg08412215	1.9380420601677883e-09
cg13414855	5.6471546328040745e-09
cg26496722	1.330203643901129e-07
cg18342789	6.88099107248874e-07
cg23929546	3.913511736897135e-10
cg25616056	4.563121880352128e-09
cg12758317	4.025159483500573e-08
cg13892622	7.51264949916397e-07
cg13663642	2.3121417003224565e-09
cg02670466	6.107828927071068e-07
cg21015470	1.5767511740705231e-09
cg23506528	2.507001727325431e-07
cg03258567	1.975114148955459e-05
cg26398586	0.000118989
cg18226052	3.7619605118832666e-06
cg04010165	1.078026556911027e-13
cg03383835	1.9805930429050989e-07
cg15753178	8.121123509785555e-06
cg22964496	1.4644351477022255e-06
cg00072700	1.0121944937768745e-06
cg20008140	6.772360450213455e-15
cg16493468	3.9031533116684614e-08
cg21917728	2.970164844517953e-06
cg16911550	7.630574347827768e-06
cg13484094	6.634915172831768e-09
cg27158572	0.000115975
cg08963381	9.517929677738124e-08
cg09822423	7.306683569296979e-08
cg13419390	3.9317242161995836e-07
cg25179947	4.160246500628517e-07
cg06049111	4.1535573103157475e-07
cg01027941	6.574685240678946e-11
cg07832442	1.4564470018907372e-07
cg05761564	4.974073075647567e-08
cg02272790	1.3768020057369768e-09
cg18526779	1.5918449696727954e-05
cg09092052	1.4172398621337123e-07
cg25000644	4.3378105196723027e-07
cg14996712	1.1780834308083854e-08
cg14059881	2.536950471920818e-08
cg21340144	4.7540680503388444e-08
cg03705097	4.520987140210764e-09
cg22334594	3.640189513487435e-06
cg23424145	1.851470479596884e-05
cg08790067	3.9951848740393814e-07
cg27348232	0.0021947
cg12365402	1.1229617236097056e-10
cg22879894	7.870062709636194e-06
cg09732253	2.1254172088980283e-08
cg25571095	1.5912223936376257e-05
cg01845764	8.283790176033534e-08
cg14596823	7.76101315392852e-05
cg16951293	5.579298134605892e-10
cg16875425	5.5317275649002795e-08
cg20461262	4.504872819222072e-08
cg10658197	2.24125286996113e-06
cg12172026	5.397020329755975e-06
cg00774777	0.000249603
cg08963132	2.5233846367989088e-06
cg10374523	1.1453959103402411e-07
cg26712821	1.0572685005261206e-07
cg19204189	4.131747095348359e-06
cg04298470	3.510773616266505e-07
cg10806483	8.647496121139131e-05
cg24529033	1.545636219013602e-08
cg22038059	4.7484675061215675e-05
cg18071712	4.3773185076645404e-10
cg25810980	1.0903934137829197e-06
cg00573428	8.482533884079935e-06
cg15617549	1.9401501158755607e-05
cg00678050	6.341944525090071e-09
cg16329587	5.533022928716491e-10
cg08169341	3.955161975710553e-09
cg08914884	1.7199969850612007e-06
cg01287871	6.906161476027961e-08
cg23725163	1.9297358903047623e-05
cg15320040	8.12563661911625e-08
cg22491250	1.1185414448000586e-06
cg24027058	1.9783038540666098e-08
cg08395460	7.432705259047268e-07
cg00759803	0.00016368
cg02577092	4.043690141619649e-07
cg23369909	4.035854561179608e-05
cg11650219	3.2576702111430933e-06
cg24860169	5.809549307067563e-06
cg09348701	8.225164993547196e-11
cg26682661	7.807554755601132e-06
cg00754552	7.923996447889436e-08
cg24493568	1.4555997997267589e-05
cg08378884	8.521059080557336e-09
cg04496665	9.507948850462355e-08
cg18421520	9.050253018583199e-05
cg01914045	9.19616713301874e-06
cg16509592	4.649228080300105e-08
cg25490334	1.9005927776039044e-07
cg13745489	5.051992779669945e-08
cg02627357	2.2988271730639553e-08
cg13303328	2.3575584451318576e-07
cg26498546	0.000119689
cg12161603	6.754778883566459e-06
cg21818901	5.010389496629131e-07
cg23804054	1.355925540735825e-06
cg05552569	8.121674473837714e-06
cg16717162	6.127035157010852e-08
cg04622480	4.3014208426117584e-05
cg00593172	0.000121673
cg02644494	2.4118085306668036e-10
cg08996243	1.6799650015220102e-05
cg01352212	2.2119710708312645e-05
cg07429403	1.9678668438105618e-06
cg04763539	4.0823911362508625e-08
cg00108396	1.4312656837489612e-08
cg12640941	3.055763854842297e-06
cg01050197	1.8073796498763173e-05
cg11080687	1.382777300440452e-07
cg11263617	4.8149349084480875e-06
cg07238802	1.7591365388813784e-06
cg12829666	1.6181912476653793e-09
cg22529432	1.6375914493327315e-05
cg17402006	9.992007221626409e-16
cg27203437	0
cg10410946	2.3453068043188807e-08
cg21142149	7.397228030336933e-06
cg10117369	3.761420619419198e-09
cg05674829	1.536112126387934e-09
cg13076441	2.843004665020743e-08
cg27270451	2.208510041512568e-10
cg00075675	5.005351688680548e-11
cg11209008	6.89508764528668e-08
cg00015629	1.4976849760373057e-09
cg10494981	9.036864589972993e-09
cg19156402	5.662137425588298e-15
cg08907176	0
cg19273163	1.1085113430508997e-06
cg11427028	2.656893838270946e-08
cg12295066	5.158643512359617e-10
cg07090691	4.0185735739051154e-08
cg09622280	9.525842570301535e-07
cg08882067	2.9856302219410935e-07
cg14153983	1.653224741549053e-07
cg16760531	1.230818691411173e-08
cg01337100	1.7016051900853313e-09
cg03324438	1.5520343898955957e-09
cg10940536	4.19309917232269e-06
cg21543859	1.8510540685801047e-06
cg25953788	1.1655804266208492e-07
cg24515349	1.0714303444459006e-08
cg21857209	8.463215412035652e-06
cg21143706	1.9501579244685097e-05
cg08556511	3.6356284649485815e-10
cg05123976	7.687794845168128e-11
cg10130860	2.341878411304954e-05
cg13950784	3.5600216198306e-06
cg09930517	4.810583098535659e-08
cg17301997	0.000124223
cg25368586	1.8334732398983533e-06
cg17782687	1.7179449568471838e-06
cg17579366	1.609823385706477e-14
cg20090731	1.2494466343437871e-05
cg01320748	5.181806617127194e-08
cg26955275	3.363476164253143e-09
cg11512608	2.5184518914755927e-09
cg09404747	1.9196475109506395e-07
cg17497015	2.1032984576230263e-08
cg04289891	1.6012162650236306e-06
cg08723266	2.2866676667510077e-05
cg15198331	9.454363714134217e-08
cg07060261	0
cg20100675	1.452218916342396e-06
cg16151795	9.766428139990069e-06
cg06998183	8.022451241096462e-07
cg11650925	2.458544479111424e-11
cg15757266	1.6920905598905023e-07
cg21964084	1.994368559188331e-09
cg26051329	2.6893428518581786e-06
cg17524287	0.000581701
cg07000643	3.0071092171901626e-07
cg16654657	5.127975821750397e-11
cg15624861	6.793958728934513e-10
cg00079778	0.000287687
cg12566378	5.721490489163372e-07
cg02733351	2.398337262121686e-07
cg20149170	1.7119639039719914e-13
cg13666395	4.733932312595002e-06
cg11038343	9.334533146443391e-12
cg05349655	3.1107865172685933e-09
cg17221226	4.553124766104588e-09
cg09795809	1.4339209650771068e-06
cg10334283	3.58548404300052e-08
cg12911556	1.9988312062291236e-05
cg20645177	3.015183136501065e-08
cg23412637	1.3339300488746098e-05
cg08924131	1.6464385410586146e-11
cg01508967	1.4745503806867788e-07
cg06838807	1.0628249624278219e-05
cg18507732	5.784215328930031e-10
cg05260767	8.444189791845247e-11
cg23429962	6.661338147750939e-16
cg11391608	9.590878386223078e-05
cg24271161	2.217004357873975e-11
cg27096255	5.674524183874041e-09
cg19342506	7.537136411917e-05
cg11533523	1.194469799781217e-05
cg17071301	5.2961471319612485e-08
cg19402371	2.314808896786147e-07
cg16880314	1.9631816394749535e-08
cg13879055	5.396743052443753e-10
cg04387477	1.3473744888692352e-06
cg13077517	1.6418835413589683e-05
cg04543224	4.712919082627831e-05
cg09916174	9.871584327747485e-09
cg14821349	1.044215491852185e-09
cg23051392	6.070458713480775e-08
cg25840094	5.12988351797361e-08
cg16522250	0.000352801
cg13563668	9.539639249767085e-06
cg18968827	1.7183746047200188e-06
cg07049465	5.311525874684975e-07
cg11759749	7.995273887395626e-09
cg08597832	2.824072118268184e-06
cg11618529	6.768786148247941e-07
cg10124189	3.6480955157847106e-06
cg16489809	2.1738889890099422e-05
cg11137669	3.4229186152145985e-10
cg22306159	1.735761482635212e-05
cg18633060	6.217258496266087e-05
cg24154839	5.26938326228521e-06
cg10575616	0.000593545
cg17679987	4.453624613542928e-08
cg05238969	0.000571442
cg03202659	3.1350299227739242e-06
cg03849660	7.435533300181874e-10
cg10957370	7.116906804993661e-07
cg23773006	6.383859882941323e-07
cg09936794	1.1649792241996693e-11
cg25226400	1.5184815558400011e-05
cg12122057	7.489294839846394e-08
cg10115360	1.2160141996675478e-06
cg26103788	1.0659248677047373e-06
cg20976526	0.000775778
cg11298077	8.209807611514464e-09
cg07328569	0.000704567
cg14410518	8.362560361963034e-07
cg25711665	9.466945793956683e-08
cg17596363	1.62461814001702e-08
cg05920317	0.000141297
cg25932012	4.3590464571252596e-11
cg12319195	1.8678425472984372e-10
cg21410633	2.2344077799107964e-07
cg27014435	0.000118937
cg22976602	1.1311951375603257e-11
cg09463948	5.2103210634868447e-11
cg10997901	3.0162700115354824e-09
cg16920608	3.3701844648348356e-09
cg12390720	1.6173775652106315e-09
cg26413501	4.0767278441933286e-10
cg26432539	9.648308877618916e-06
cg12800696	6.041584115212828e-07
cg19374755	7.980792901618461e-05
cg18040788	0.000146052
cg17554494	1.2409521965572878e-08
cg14301405	3.567146578120628e-13
cg21150892	1.809920546769206e-08
cg02450064	2.7844306749180703e-08
cg26427676	1.2728035070352917e-08
cg04027548	0.000412102
cg01844798	3.0326297029148463e-11
cg05381870	2.274839943716689e-05
cg17148351	5.582645012935927e-09
cg23576746	6.081722482509377e-06
cg13151353	8.527285058068657e-07
cg21834243	1.8605214088251998e-05
cg27649896	5.163913074923698e-09
cg25889685	2.703228906275612e-07
cg15200009	1.1112720017858457e-05
cg11308893	5.979648955101169e-05
cg05784193	3.30662799752357e-06
cg03576748	1.7822978504167253e-07
cg00425213	4.1420859564489376e-07
cg02117656	0.000110391
cg01187093	1.329455062704099e-07
cg02686048	6.847423139610953e-08
cg09519959	3.0470988448882963e-05
cg20284239	3.4579122227818004e-05
cg07548662	1.83865591896204e-06
cg00453903	2.3594459719333827e-12
cg07463445	2.246013930395918e-09
cg11052780	4.8609910685559754e-05
cg00337916	0.000198972
cg08753647	9.628202568556787e-09
cg00010078	1.0403199955266729e-05
cg10620195	5.078639092070958e-05
cg16526957	9.462972327067831e-06
cg09220123	2.7221973342150818e-08
cg17432944	0.000121052
cg08719077	2.732148801642964e-07
cg24681307	0.000206301
cg03770173	9.368147292898588e-05
cg12566938	1.12236800497989e-06
cg03534846	6.180511030740021e-07
cg26828128	6.638360060873261e-06
cg24618963	2.633034296783965e-05
cg24258712	2.3320211317567896e-09
cg11030720	0.000172625
cg07608053	7.657989187226377e-08
cg11241579	1.460967703481586e-07
cg26033681	1.689603756416247e-05
cg07225244	3.668871268103224e-05
cg19584551	4.8443753276616874e-06
cg10185984	3.347401278386286e-08
cg01834528	2.043520908046048e-11
cg11471559	0.000788144
cg25163643	7.12817269210575e-07
cg21140898	1.2052035924803306e-08
cg03180819	5.5353499561761055e-12
cg06359632	1.6296519689262823e-11
cg11153768	6.516947315127197e-09
cg15082034	2.256265148048442e-07
cg12108651	2.31421171115187e-09
cg07813695	3.555882965855517e-08
cg11715828	1.5027840249981494e-07
cg07278329	6.954559150784689e-11
cg13873558	6.680649679480233e-05
cg03209373	2.8608633573234954e-08
cg25535789	2.570972323923115e-10
cg07395331	0.000541616
cg07327090	4.184120098504884e-06
cg11749792	0.000374787
cg09537553	5.53024293026283e-11
cg19480422	1.9002610819329746e-05
cg24558378	2.0282664514592597e-07
cg10409341	1.3636559659246927e-09
cg08398473	7.904994547835997e-08
cg22109433	9.767208232203117e-06
cg17822978	9.581119228752044e-05
cg02184042	1.7113145012181974e-08
cg12052052	3.423506129696108e-07
cg14328851	1.9543415108458362e-07
cg01403030	1.3785586339132294e-08
cg07660643	1.4587742264149384e-06
cg14203838	0.000364905
cg08251399	4.0461928296764427e-07
cg15159083	7.664235657234286e-08
cg05260411	3.4392266812233174e-10
cg02300724	9.69196944922146e-11
cg20355301	6.858618585292575e-06
cg16451879	4.02444022551407e-09
cg05089035	0.000124666
cg10504066	6.831412102670242e-10
cg12487202	1.4432899320127035e-15
cg13671022	2.1308294968491737e-06
cg17717052	2.0993412352954266e-07
cg04367922	1.539025106245262e-07
cg27004110	6.664817089330199e-07
cg12926402	3.544911771902193e-07
cg10557828	4.436114902417465e-06
cg13322152	3.197641942886964e-05
cg09113853	0.000179745
cg00117490	5.083174914655153e-06
cg14611309	1.0423848798568613e-06
cg23682195	3.902099083519239e-05
cg04487945	5.525586111732039e-05
cg24342492	4.1862596944497454e-08
cg26595009	1.709109510583673e-07
cg16792290	3.100130963051839e-08
cg11297418	3.867635101073574e-09
cg26175665	6.587350088071986e-06
cg08662486	3.898258416068501e-08
cg02982360	2.1472525127963493e-06
cg03255735	0.000114103
cg14778204	5.393214208559982e-09
cg20785027	6.3902007727545396e-06
cg14359811	3.651542190841184e-08
cg16804882	1.236352601408086e-07
cg17628513	1.8929173339898853e-08
cg13065717	3.041824114813352e-08
cg21831399	1.7491653961920761e-06
cg10905272	3.288433996218032e-07
cg23666072	9.414673290630837e-06
cg15739383	0.00115144
cg02040659	7.962509540604401e-10
cg24354866	8.546665885000859e-05
cg01302067	3.530974868048986e-08
cg26453023	5.246677783155018e-05
cg20910528	6.612488334667432e-12
cg07037852	3.7636560534792807e-14
cg18391058	4.837984178829302e-07
cg24193543	9.950771608924214e-07
cg15476790	1.0105707715091228e-08
cg20428984	6.4687144529784746e-12
cg26450149	7.236504484531281e-08
cg11469325	1.1357581541915351e-13
cg09088760	2.4213431237818384e-06
cg05892486	4.2997971183567074e-07
cg23621631	4.725013730277894e-06
cg13205771	2.1556149783275025e-05
cg08787664	9.775012133061978e-09
cg01574232	1.1102230246251565e-16
cg23100898	3.0503461978526047e-09
cg04537723	2.840610380583364e-06
cg05983789	3.648385838661561e-06
cg20422120	2.0610180229141406e-12
cg17571286	1.4817400356692545e-06
cg06423193	1.0253293679651776e-06
cg13343960	5.975182125972367e-06
cg13352520	1.3226174599978435e-09
cg08509991	1.0171061404218307e-07
cg10617943	4.1964588026743854e-08
cg23783117	1.1636123010694277e-06
cg03637410	2.0484014484623003e-10
cg20934929	4.363101213655796e-09
cg02517189	4.2609644923530254e-08
cg04697454	3.558893509891803e-07
cg13654532	2.9738544959911906e-11
cg13848905	3.157069592085726e-05
cg04883291	1.9658646932541046e-09
cg06581523	0.000257654
cg03708254	6.785895242389373e-06
cg15965810	1.5026076050084214e-08
cg08872313	6.734641254668716e-07
cg21908013	5.1188304706073495e-09
cg16550264	3.116788604984322e-09
cg20027419	2.030387330265171e-06
cg12430981	8.761339529161916e-05
cg04531728	5.546990059501766e-07
cg19120029	6.626359017047889e-09
cg25046563	7.922791829151343e-06
cg03329019	0.00016335
cg15328937	0.000371538
cg00875989	0.000223168
cg18184357	8.043449239991673e-10
cg08095519	8.032235416788325e-07
cg19915361	1.5644563259309407e-05
cg14848003	1.9539867357476481e-07
cg06531205	2.062042834927169e-06
cg05446923	9.816186357314294e-06
cg16867962	4.702170701698094e-07
cg27222157	1.2049057951379893e-07
cg01238669	7.000749156638175e-05
cg11587110	1.2786897829464294e-07
cg26647545	7.632738224794267e-07
cg24944820	0.000150556
cg01360618	2.3113287728193654e-08
cg10409376	1.5763254035405794e-09
cg16139867	2.4545243739737543e-06
cg04071738	1.5607008774232156e-07
cg14358744	0.000328068
cg23167606	1.0499545677333799e-10
cg25412357	1.901053936492758e-08
cg27435337	2.36816122267669e-11
cg24978636	1.143572896711298e-06
cg17805202	4.99949839305458e-08
cg15887403	1.270769378614034e-09
cg13464135	3.554026632990315e-07
cg11001536	2.675440512067695e-05
cg04785985	5.7332118513109265e-05
cg01964652	2.5582502782839356e-10
cg09171638	2.0202387629453256e-07
cg06955979	9.788559967027766e-07
cg07017135	1.1395792698376539e-07
cg18632135	1.1684976974901673e-06
cg12055610	1.7847519984126592e-06
cg25654297	5.21513677465002e-07
cg18574042	5.4161485629755646e-08
cg01425892	1.3136699303917254e-06
cg25601025	1.5723467639006117e-08
cg21814265	1.522163617373451e-09
cg20674577	5.823127826265484e-06
cg17870073	4.160321923241117e-05
cg17172851	2.412015032149384e-10
cg15859008	6.527149058133119e-06
cg12570310	3.599666452691608e-07
cg26295057	1.7146344799545687e-07
cg16220770	1.7725708536975304e-05
cg25069665	4.1189148240028395e-05
cg25843936	8.07453744200437e-07
cg17216080	4.250466645316919e-11
cg26516006	1.5151213617059511e-12
cg13940215	9.281360013879691e-09
cg05554192	1.8136039614535804e-07
cg23384017	2.6053112911483822e-06
cg03094134	5.685788996956376e-06
cg25660529	1.2481919250406648e-06
cg16426537	8.223529136097696e-06
cg11974842	1.2893506262656729e-09
cg08647951	5.080826534276106e-06
cg10723617	0.000285439
cg26507988	5.04172592995511e-05
cg10469399	1.2540034566299596e-09
cg13069411	1.7830610507418854e-05
cg11641791	3.420513317031748e-09
cg17256681	3.3537150015972017e-06
cg05616442	4.071060155652617e-10
cg07376174	5.6274998818661714e-06
cg26002001	1.327104870441076e-09
cg02396075	1.4329431883508548e-05
cg27339514	1.9912627908347247e-05
cg07953496	4.148407162229972e-08
cg24639690	1.5399224562173686e-08
cg04849506	7.854872119406053e-07
cg26682447	0.000657932
cg05977276	9.113751009426352e-08
cg23448165	0.000119469
cg07357341	1.907597311001652e-06
cg26880753	1.2621291016201575e-05
cg10376731	1.3137789596440186e-05
cg16755863	8.121204497779644e-08
cg24941344	3.1652375165336366e-09
cg20803587	3.572099180670918e-06
cg06125462	1.8385154069155973e-06
cg05248885	0.000617154
cg15156636	1.4063479905068732e-06
cg13749822	1.1532617375187293e-05
cg25168581	2.088058614901911e-10
cg07654843	2.3413466165855823e-08
cg11712775	2.8434576747615736e-06
cg17117651	0.000281473
cg03261783	4.8329887869513755e-09
cg25903444	0.000800579
cg08636882	0.000206528
cg10346784	1.4768382771035427e-05
cg16883651	3.3198165327874563e-09
cg11239575	2.6209533953047703e-05
cg26140240	0.00155728
cg23301353	1.3638147629668751e-05
cg27519392	7.726576156663612e-09
cg01681396	1.9913684858763325e-05
cg25411627	0.00120491
cg20209499	0.000281934
cg22322653	3.42057398726725e-05
cg26546874	2.1201203681542324e-08
cg15211847	1.1420324946831428e-06
cg06160643	3.0834793551814954e-07
cg19802865	8.264555569903465e-07
cg21646032	5.8492187356318226e-05
cg03326335	3.725598463066859e-08
cg05867134	1.607485910715134e-06
cg00909110	6.046498857159577e-08
cg09421660	2.1818772631854166e-05
cg07891627	2.1793233142219925e-05
cg22716589	1.4475770044874992e-06
cg26120226	4.0252956023945075e-07
cg02586876	0.00013549
cg26986283	1.9808863415904376e-05
cg25374512	4.445939172370572e-10
cg15661637	6.580912176312737e-07
cg11769958	2.416357778145528e-05
cg24382712	2.0359808827752346e-06
cg00676294	5.542739365260729e-07
cg22537470	1.6114650994714097e-06
cg00842158	2.1917883430422336e-07
cg26262955	1.1000473609801276e-07
cg09588546	5.3105547590970303e-05
cg00776358	1.1806547572934534e-07
cg05273331	1.3045594748128941e-05
cg23911675	1.5364880689983096e-07
cg02868790	3.3778351071767077e-07
cg14277298	1.68341904638325e-07
cg02656169	6.824354389356468e-05
cg01749213	7.068242593444296e-07
cg12207008	1.5748447423913348e-07
cg15485665	2.999990038632383e-05
cg05901141	0.000388558
cg06477090	6.409425418185677e-07
cg25756180	9.791500355404992e-06
cg14176626	2.206469451593307e-09
cg26993729	2.0273385192837168e-09
cg14670938	4.289838206883445e-08
cg07750552	3.801753867271884e-08
cg11667847	8.47107228807431e-09
cg14536433	1.3319206848549925e-08
cg00916652	0.000193148
cg16550413	0.000364965
cg16111364	8.32467972333717e-09
cg24360034	9.5088679152866e-09
cg16209602	0.000105307
cg19530293	1.6456112295060166e-06
cg23626833	0.000205902
cg02641539	0.000131577
cg17944001	4.132384469279771e-06
cg08553384	9.269877313755615e-06
cg20943286	8.62577120841479e-10
cg04549076	7.591617035007658e-08
cg02868222	0
cg07068761	1.847539399246756e-08
cg10959242	0.00115372
cg10213582	1.4567183015401497e-09
cg07964219	1.0064753819261085e-07
cg21580196	3.624223493359224e-05
cg02049180	9.293409705557476e-05
cg08321518	5.285768257423662e-06
cg09964116	5.952633417294351e-07
cg08790158	2.840789825597767e-10
cg17014145	0
cg13483241	4.389111296632109e-11
cg26501107	1.8097373111203297e-06
cg25827027	5.47906164882761e-12
cg02339211	5.126238344987932e-05
cg08932388	4.966732702893495e-08
cg20560754	5.804902952211144e-06
cg27628414	1.3363876671945718e-10
cg10381821	1.7338840208047657e-07
cg09532840	7.698260616750829e-07
cg22373622	6.802070651179548e-08
cg26695375	4.047467083234668e-05
cg20274462	1.3493412458487342e-06
cg20139336	5.868596650082658e-06
cg14458068	0.000117754
cg02808089	2.8525881556884514e-07
cg10918987	2.3754109790274924e-11
cg25199005	6.453540359940835e-05
cg14818794	1.799634730048627e-05
cg19717347	2.944577702224116e-06
cg23842255	8.724287082428894e-06
cg13449418	6.284151750080014e-07
cg08381274	2.822987709261149e-05
cg04086239	3.991246114720681e-07
cg03888435	1.4667531633705266e-09
cg04455670	3.783608905005842e-05
cg17528382	2.495467157803688e-06
cg03259564	9.33845102690789e-07
cg01741352	5.6379834134645535e-09
cg10464467	4.04365448036792e-06
cg27590377	0.000526327
cg13849424	4.549760246330692e-08
cg21054521	1.0949987183650478e-07
cg24859127	9.847844442134601e-07
cg27413632	6.485945114320657e-11
cg11893763	4.5425877648330726e-07
cg07696768	3.95993198409883e-06
cg17501987	1.3839929202674739e-11
cg26385062	0.00105754
cg16140493	4.309162551230372e-07
cg02581151	2.8133787602135918e-05
cg08131344	0.000341352
cg22049881	1.6615350761917114e-08
cg25233520	6.763431147138732e-06
cg14167766	0.000435612
cg19507267	1.0356016152623937e-05
cg11186233	1.3069583423286346e-06
cg26376422	1.835610702327628e-07
cg14005603	2.1107334823300405e-06
cg00322212	2.4589075664493976e-08
cg05514485	3.423225858334433e-08
cg24613080	5.690101553601501e-06
cg09282994	1.4458336738965016e-06
cg15336255	4.5372286061606815e-07
cg03529510	3.220677095017166e-07
cg11763795	1.232980562093644e-08
cg26703182	3.9660861816948056e-08
cg01672584	4.733952574387246e-08
cg14435807	1.2711999239356508e-05
cg24704476	0.000290484
cg18171955	1.8345399196428858e-06
cg10891142	4.945018858637518e-05
cg14039721	3.86528399065611e-07
cg16732663	1.07750550704111e-08
cg16013943	3.8599158980190396e-08
cg06327674	7.756963071869905e-09
cg24350752	1.1615655518437684e-05
cg04861687	4.563452837835769e-09
cg19893438	1.1554564659066457e-05
cg16194746	5.435462001601721e-07
cg13925163	4.389039089169877e-06
cg07587331	4.1240211889892464e-07
cg07154016	1.8439660909308486e-10
cg01055105	1.0490862623058206e-09
cg10330410	2.5372093315212396e-10
cg20004655	5.855337659177451e-09
cg10109565	0.000251873
cg06155414	3.770216472354093e-09
cg16021896	9.084028609995798e-06
cg12312265	5.510488020932236e-05
cg14849907	3.52131199754524e-08
cg15296347	5.656808598986096e-06
cg21247338	2.1647408754432718e-08
cg03720138	2.6931568086752122e-11
cg26612420	7.322406756382627e-06
cg19077665	4.297931580632408e-07
cg00688487	4.89461797548163e-06
cg11865223	7.975604321419638e-08
cg09820525	2.961408638413321e-05
cg17080798	4.774943773711016e-10
cg23437843	1.0520351270137951e-05
cg13507452	2.3669954885008337e-13
cg19595760	9.072746182114955e-07
cg06309094	1.4795045411020169e-08
cg22381686	2.773345182394138e-07
cg04525653	2.312994240583066e-11
cg05115791	0
cg25046783	1.3956969046047263e-06
cg18148488	5.896709578401271e-07
cg02196422	5.270719272143509e-08
cg25497409	4.3138060160541336e-05
cg00560072	8.973495280173438e-10
cg09208432	1.17272687671921e-07
cg16107724	1.642111915645117e-05
cg05708637	4.198786724751713e-06
cg08062858	7.359607343548902e-07
cg01892560	1.3076921767662952e-09
cg24993804	0.000155506
cg10753065	9.523971222136218e-05
cg01564665	1.5536211317446202e-08
cg25529587	3.751066768309386e-08
cg23996893	8.998128042669862e-07
cg01280589	8.628325109949486e-08
cg03417970	8.019164776662535e-09
cg08665772	6.285954057627663e-05
cg17273393	1.4996099537700758e-06
cg25108988	1.7806979224488373e-09
cg06389399	6.965505949807493e-11
cg07331701	1.9000153195225522e-07
cg26857968	4.3653969328261155e-12
cg00778921	2.3146573546739546e-10
cg21016699	4.073363069223568e-05
cg22784954	1.270517823348527e-05
cg00102184	2.2761093942946786e-07
cg24261333	7.815637026453714e-12
cg26786623	7.534678374665482e-06
cg20089899	8.734173329028039e-08
cg09750769	7.604139540262622e-12
cg05959406	5.713413817609592e-07
cg25204088	2.2367256935496016e-08
cg20572186	2.5563815131413037e-07
cg07993134	6.69047250934085e-09
cg20049435	4.984839214849934e-06
cg04283673	7.998123130459334e-08
cg19598924	0.000187603
cg24833065	1.4407552573203475e-07
cg24889998	2.1688255837926107e-06
cg14028577	1.2315776470872564e-06
cg05742928	8.702888623823846e-05
cg21733013	7.990264005997005e-11
cg11869499	2.7409037683945314e-07
cg01973264	1.785791103880996e-08
cg23356505	2.5600634168121417e-08
cg00141729	1.8865439510573623e-07
cg17141594	0.000463573
cg16071815	0.000375869
cg08654835	1.941526089110912e-05
cg00200884	6.427538927322729e-06
cg15362155	3.822053784574564e-12
cg00767069	6.181027238916226e-05
cg19348050	2.2267728905234208e-07
cg26808143	9.120512456384233e-09
cg05906144	9.582275804609353e-06
cg02446309	1.1734633631466096e-07
cg23654404	1.5203083236769999e-10
cg08136113	3.8181465322750796e-07
cg04719454	7.12053749296615e-11
cg13515047	2.284090084070378e-06
cg05070544	3.2239255709498593e-09
cg06339090	1.4707559881088628e-07
cg09840150	6.703492402171385e-06
cg09939833	1.5811185694047936e-10
cg15929219	1.4970937145308838e-05
cg07067232	3.513331010562837e-07
cg00586058	2.263985508377253e-05
cg19309616	4.993783164763954e-13
cg25605773	6.019900133935607e-10
cg02025959	2.2900593344976627e-05
cg07528661	2.2524770819654094e-06
cg23130769	6.1315886907831185e-06
cg08650597	0.0007052
cg07660891	1.8556711722794716e-11
cg07791222	5.816250911805376e-05
cg12870332	5.713710427657226e-05
cg00131115	1.4190579370465528e-06
cg24617612	2.1210598195597896e-06
cg20665967	5.037496982074341e-05
cg24934497	7.178380304617704e-07
cg07782778	1.8435468973621028e-07
cg22620092	9.984977233923331e-08
cg18330675	1.4820384133251707e-06
cg05148404	1.9820490804178803e-09
cg06975256	1.5029419454859472e-05
cg03580190	6.209647393740081e-05
cg15788252	2.4668333931110453e-08
cg24224909	7.007072699849459e-11
cg21498555	4.0374092957762286e-10
cg03197316	1.1828473311936705e-08
cg27293155	1.5716694612422089e-10
cg25827157	5.177666625444388e-05
cg09286671	3.994978016896855e-05
cg12076543	4.713562318237052e-09
cg24853628	0.000187852
cg01020331	1.1303321723055149e-08
cg10337331	1.5556023869045532e-07
cg00782614	2.1997132870765768e-07
cg21243848	1.601935506467811e-08
cg22965752	8.794713972637425e-07
cg09908150	2.177979396833507e-08
cg02904461	1.8303052307100387e-07
cg14117541	2.8191856404902182e-08
cg05470393	5.301621985864813e-08
cg04378659	1.996597132625233e-06
cg05313647	2.342456006942939e-09
cg26625316	8.846038679344304e-09
cg00699919	2.0320235494253325e-09
cg13183515	2.1174719132543984e-06
cg22988037	4.092529914956344e-08
cg19324472	4.609869586058579e-08
cg05770700	2.614819694102266e-09
cg00731458	6.920829387357941e-08
cg12774189	4.1739620648684195e-09
cg24661104	4.9350079578402983e-11
cg07023494	2.3399177417893213e-07
cg16826064	8.256629400182902e-07
cg27478704	4.6758973037963614e-07
cg10851715	1.1380349651535226e-07
cg11837265	1.573917804975622e-07
cg06732758	7.479587157521728e-06
cg13435304	7.817685868660718e-07
cg21400848	2.7919337730608618e-08
cg26805365	3.1110031084580214e-07
cg15419378	2.1094237467877974e-15
cg05635369	4.560564703659509e-09
cg22862846	4.90499576188963e-06
cg23277328	2.0465962258242598e-11
cg27397721	2.9950862900918196e-09
cg09789256	5.404755532012473e-10
cg00976176	6.661338147750939e-16
cg03369382	3.3523415265968026e-08
cg22496450	1.008418806791589e-06
cg15509316	2.655276284624364e-06
cg14145074	2.433387629618977e-06
cg14962787	1.5559142730547926e-05
cg14877963	4.848787926725606e-09
cg07346747	1.1240009950563845e-06
cg08822891	6.333405008995818e-06
cg09949502	5.472031623343643e-05
cg01635267	1.1090917418909996e-05
cg19102043	9.998589884674391e-05
cg07915775	1.2674906946230635e-07
cg14963901	7.271351687432315e-08
cg25778857	2.7468849750356128e-08
cg00138463	8.66053907411235e-06
cg01168289	2.6270421885743467e-05
cg05500840	1.6874307534942012e-05
cg01970030	1.477384881098942e-11
cg22786770	7.63891838673203e-10
cg05738030	4.861832220159901e-05
cg09443281	8.597222933559578e-11
cg12753297	2.756906075096488e-06
cg04403151	7.766436238565433e-08
cg24919394	1.1828009016667806e-08
cg17714987	0.00037494
cg10467021	8.591405364910543e-11
cg10193193	1.4751583737315777e-05
cg14637125	1.4729013554259929e-05
cg15473423	5.946376724352831e-11
cg22093927	2.9394066070054237e-08
cg05929192	4.7902792764675795e-06
cg03703911	6.106226635438361e-15
cg25013838	4.4506498486640567e-10
cg19268752	0.000274897
cg20599748	6.7557071048440775e-12
cg02365086	1.1765496066296066e-07
cg05536105	5.1215567347218105e-05
cg08309106	6.83972878334771e-11
cg16563454	0
cg15338019	0.000101513
cg04833598	2.6352785895689124e-06
cg08732659	1.5513220308349673e-07
cg00493238	7.507007249163422e-08
cg02314896	1.7255747675193334e-07
cg17988191	9.553591790112392e-06
cg22825543	4.597935476802206e-08
cg24062172	3.687716981781719e-07
cg04122324	4.1950474205521004e-08
cg06451577	8.659739592076221e-15
cg06083001	1.1374959121290829e-06
cg17756056	1.7295119447702234e-08
cg19841572	1.2326720597588547e-06
cg14125846	8.887513630673194e-05
cg17348924	6.156659959621891e-09
cg17852876	1.1740498762069507e-07
cg23925175	1.071113371331478e-07
cg25572565	1.0322841359489132e-08
cg12300377	7.688534192640262e-07
cg19747232	0.00185636
cg07111674	4.122830108088671e-06
cg13269053	1.8672062784830246e-08
cg23837804	9.756132568483622e-10
cg22112495	2.3938236948239933e-08
cg06061657	4.0976296493244746e-05
cg00121989	1.921419912065403e-09
cg10741660	1.1657757315042261e-07
cg22642082	4.632448687980073e-07
cg16435426	1.137324564304265e-06
cg22054922	1.9514820137622735e-07
cg17592231	1.32363155525006e-06
cg27260164	2.430347367798902e-09
cg08050057	1.2780215521424054e-06
cg09178425	1.2135778759692073e-07
cg15262876	5.517752921235797e-11
cg25839076	6.046471572762613e-05
cg22284302	0
cg19099213	7.123082179649742e-08
cg03622584	1.4587723584646994e-08
cg12748122	6.681883935044652e-09
cg13214504	1.8956808673920023e-06
cg08480009	6.404260268211281e-05
cg18488858	3.003820525648848e-10
cg01921583	5.832893116286542e-07
cg15081012	1.4913459006837826e-05
cg04090349	1.5980574641361045e-09
cg21833158	4.725244251879701e-06
cg24756105	4.617934190598305e-07
cg14709069	3.442690577060148e-12
cg16538366	3.9690473130349346e-13
cg10452133	1.2972082408246877e-07
cg09322375	2.447492444712651e-06
cg06143886	2.190011405445169e-06
cg15220697	7.370020426000767e-05
cg02712294	2.787714097784999e-06
cg06100790	8.401397267876476e-07
cg21632224	1.0237275259727951e-06
cg15280456	1.2921525346820673e-05
cg25816739	0.000603961
cg08521967	1.0708289586269792e-05
cg09619271	3.203408496632587e-05
cg17687962	5.552414501730496e-06
cg11966136	1.8285684189045526e-08
cg07437546	2.7279492046394793e-06
cg26282731	9.916527133779773e-06
cg14836960	2.5842317175062135e-10
cg16343616	2.015044907599517e-06
cg00439733	9.877898951349273e-06
cg10309957	1.3224728867555768e-08
cg21694591	2.354065807719241e-05
cg04406784	0.000590474
cg18511461	1.8736581064437985e-08
cg14663042	5.406748371239445e-07
cg24465329	4.455103659761761e-06
cg19305527	2.474177702715963e-07
cg08843330	6.611085383800841e-06
cg00896689	1.1394287489085997e-06
cg21336116	6.789718737132411e-06
cg01721555	3.066819465047388e-07
cg22800007	5.786088009829271e-07
cg21637909	7.857738958394478e-06
cg18503728	3.43099600286223e-07
cg06862227	1.3886939376206442e-09
cg00238510	2.522188236042666e-09
cg05013490	3.6504250722213527e-07
cg00514557	8.814206031715344e-10
cg06037246	2.0389338628579168e-05
cg23523937	6.132055626606459e-07
cg13962612	2.6301380251503303e-07
cg00952674	1.5088297278254004e-10
cg11958949	6.920575668090123e-09
cg04004830	1.0934987881849878e-07
cg07640391	8.995013789370176e-08
cg10817023	8.7505946488875e-08
cg09868003	1.0900312985562266e-07
cg19964320	6.300206486620219e-06
cg14579602	5.184294055382566e-06
cg12558410	8.985892030466403e-09
cg13892977	2.10279187550233e-05
cg00782188	1.7490786076157505e-06
cg17332198	3.805092972297697e-05
cg23756264	1.2837590823711054e-06
cg18563140	6.3570392260237085e-06
cg11500283	4.330235769955948e-08
cg04561637	5.4369724439284894e-06
cg13868026	0
cg17186803	1.267128415527452e-07
cg22856450	8.283480157356138e-08
cg02593403	1.6461441065596105e-05
cg18801780	8.038616271521803e-07
cg11932989	3.57953781060516e-08
cg00634698	2.8048491244381246e-05
cg07702100	4.0743464158055076e-10
cg20145009	1.0662322790233603e-06
cg15688749	8.630399395137545e-09
cg02447380	8.64791880994531e-07
cg16123939	7.139034299474822e-05
cg00066919	4.0908942899875456e-11
cg25389269	1.1842574809683981e-08
cg22717197	3.7907496677203056e-06
cg15087803	8.41773317716843e-11
cg10498365	0.000191883
cg05288857	0.000459316
cg12215483	1.4785691559993097e-09
cg02359377	8.533319280623619e-05
cg15304735	1.597022514232549e-09
cg05381491	3.685797093089249e-07
cg12285424	6.894408377533523e-10
cg27238969	1.529985582671145e-09
cg03329444	1.2495128179912385e-05
cg16505891	0.00010534
cg17367616	1.2721600439746794e-09
cg17839399	5.004213021742032e-08
cg26421593	2.378546215542343e-08
cg25913642	1.248002709786089e-05
cg23206482	5.67800467754509e-08
cg17551404	5.6623521316190306e-08
cg01623243	3.8933050128253655e-07
cg26926900	4.062008354122071e-07
cg05302139	1.8033502580117045e-08
cg18533525	3.4514992610645834e-06
cg25240753	0.000254841
cg19540291	1.3867746384566004e-06
cg00797647	1.5504152607315191e-06
cg22235434	2.564292301832083e-06
cg15458977	9.697724278834308e-06
cg11582484	3.536323412767217e-06
cg01764713	7.129639860048442e-06
cg17596409	1.7512546968134757e-11
cg01821345	2.79618559607675e-05
cg02562753	5.062038732628338e-08
cg10207928	3.0954504404157035e-08
cg25412594	1.89286665543964e-05
cg24389611	1.2174735664061132e-09
cg19980260	2.8584028100020475e-07
cg03629884	2.750910610416213e-12
cg04928930	2.854276928621058e-05
cg08858756	2.8835141663297037e-07
cg14731191	5.678664758423935e-07
cg12046677	2.0135966227741164e-09
cg25481803	1.1315151049462457e-07
cg16247379	1.3834286372027549e-06
cg21224778	4.2826414636820687e-08
cg13556931	3.835762749648808e-07
cg05062286	3.0646944981782553e-08
cg01612037	1.49650506986454e-07
cg24546646	2.5123721325570614e-08
cg04945379	6.64695023466777e-08
cg27319539	1.350808354061428e-11
cg24155025	2.2365369145571634e-07
cg24324025	4.53859172466764e-12
cg06711873	4.440594766341732e-06
cg05325702	3.639957751078171e-05
cg15765416	7.552561576140704e-09
cg02208313	8.023670616807976e-10
cg01032316	7.229214431525577e-07
cg08919020	1.04322357641351e-07
cg01744047	1.3701273449129303e-10
cg23681974	1.5561735329239212e-06
cg27553776	5.447685275106195e-07
cg12648172	1.9183910016096206e-10
cg10402854	1.199808030705185e-10
cg02884943	1.6304624317342586e-10
cg08456802	2.501728824100269e-09
cg08203845	1.8994099271196774e-07
cg26734232	8.015599295418951e-11
cg14925342	2.0367885156247212e-10
cg27357259	1.6333389307732205e-08
cg06967020	0.000173765
cg05836917	1.070059152397107e-09
cg17329202	8.617385993670013e-08
cg16741875	5.877909682627802e-05
cg27565277	1.816102823681831e-12
cg19746375	8.215938696043423e-08
cg20331062	2.375392429865286e-06
cg11473433	2.1490070833962704e-09
cg09747321	4.068385739408598e-09
cg24900963	0.00114333
cg10063047	5.680676167241216e-07
cg21223423	8.743656265686184e-07
cg22105545	7.959414441649493e-06
cg05824214	8.665723583156648e-09
cg18814402	1.3956831150574445e-05
cg03950873	2.9262794409845583e-09
cg26960221	0.000119893
cg13933370	6.506131378092306e-08
cg10281768	2.4937829579130266e-11
cg20943353	2.891530592741276e-08
cg27223882	6.772360450213455e-15
cg11642446	1.484955449715386e-07
cg25468681	3.7012770626176916e-10
cg02770531	0.000226072
cg04328677	1.3083910441746838e-06
cg06740703	2.994220456020713e-07
cg20147595	4.298654233747534e-05
cg02558780	6.315731504447086e-08
cg04562970	1.14247016291813e-08
cg24320290	3.7366727345666817e-07
cg03723688	9.264457485447242e-05
cg00868074	5.9372500363918945e-06
cg26962740	9.145930679466119e-10
cg24572204	5.0225064326614444e-05
cg08136313	8.190199607405191e-08
cg21145290	2.377198438097139e-11
cg06464324	8.051896976724038e-06
cg25188975	2.2532116172868655e-09
cg04566426	8.258547625095147e-06
cg05007375	8.136102502831477e-08
cg02450866	1.7109187082420263e-05
cg23428597	2.53140113414263e-05
cg10196258	1.9166890297128703e-12
cg16802290	1.1102230246251565e-16
cg20830994	3.248126922983374e-08
cg05412222	1.6348817687417139e-06
cg26762367	0.000364991
cg12115008	0.000649391
cg05433557	1.776985350310234e-05
cg14544180	2.7539483804517317e-08
cg05984751	2.970233524690613e-07
cg27253454	1.2376299984850903e-10
cg09855279	7.53461074121109e-06
cg13717817	1.3798686637755964e-09
cg14920657	8.617603010074859e-07
cg11454971	7.80731146399205e-10
cg17366294	1.5402273145781464e-06
cg15934644	3.321695621449905e-06
cg08870473	1.8369561427533654e-10
cg15274277	3.978776197399725e-10
cg16839129	1.1730785232089147e-08
cg11643022	2.1478997429547064e-05
cg03457801	1.4253679569975475e-08
cg10189859	1.6132968816418014e-07
cg11580836	3.645765822568592e-08
cg15169286	1.0211276268989877e-11
cg18800386	1.20600608368715e-05
cg01948825	7.346240751227029e-05
cg17274771	0
cg09469682	6.569174120230059e-07
cg18162649	4.755688971513905e-07
cg12022583	6.830394596479827e-06
cg07948691	0.000148222
cg00933835	5.675437897423308e-11
cg21398794	1.516301115556118e-06
cg04498581	2.5574291340202393e-07
cg12802826	0.00101784
cg02108045	1.3220947626346735e-05
cg16766099	4.433973899153898e-07
cg24047044	2.816048397802362e-07
cg02071005	1.169432731540354e-06
cg04808380	5.365274891033778e-10
cg22012574	2.1790049764547348e-09
cg07259683	9.842007002880404e-05
cg10650753	1.1844181624365291e-07
cg07898974	4.686340748794038e-08
cg15716642	0.000270971
cg09494876	3.9632939219380603e-07
cg25583253	7.116529587847253e-14
cg14213406	1.0612917474839278e-06
cg26106011	5.907496714030458e-13
cg00205669	9.650370169644873e-09
cg10055950	8.140719154337006e-08
cg26849535	5.3511436935105294e-05
cg13113349	2.20550296770039e-06
cg13443968	5.3080478346068105e-08
cg09177427	1.4781509349859334e-12
cg02753719	1.1662667276368666e-08
cg22334142	2.3314683517128287e-15
cg18931888	9.269840301584509e-06
cg08803751	1.8765329512504536e-08
cg22017479	4.1577050470031907e-05
cg23838724	3.182128287537722e-07
cg08910787	1.4741137976947982e-08
cg25539045	5.432817521411337e-07
cg05408607	7.614353592089174e-12
cg24030232	1.1732792231100575e-06
cg14063468	3.6413717940941837e-07
cg07540596	1.2707612739859542e-12
cg06381246	3.83026943495679e-14
cg16014085	9.382118249412486e-06
cg13321399	3.664595210051136e-05
cg05272556	4.238170676629238e-07
cg20430631	2.0212160315447036e-06
cg20139524	3.132349934986678e-10
cg05157169	1.185489437949272e-06
cg13154009	6.417677500536456e-10
cg00202368	1.538243993459698e-05
cg26119470	1.145067551888701e-08
cg08745665	9.477650838041196e-05
cg20919773	6.388198126039413e-08
cg16956773	1.457290519812915e-06
cg08918562	3.7019048670927646e-07
cg19997278	3.887537293123522e-05
cg16957502	1.8586907790663076e-08
cg22916270	3.20150871769842e-05
cg18851534	6.239062769308745e-06
cg04339246	2.5992666356611238e-05
cg25936138	2.4848812916200558e-06
cg02976723	1.7151429381412342e-05
cg14263098	1.3627096097090785e-06
cg09555660	0.000169941
cg07991565	4.888100152422581e-07
cg20371422	1.966309970402591e-08
cg08279634	0.000142016
cg05466844	3.191342992536761e-06
cg10098414	0.000115862
cg02721935	4.216216265007233e-11
cg08130968	0.000171351
cg03872910	1.8917371003013272e-08
cg26813646	1.9913066635623977e-05
cg05889696	4.95420924284673e-08
cg05167074	1.3671906251566668e-07
cg25913882	7.585123640296842e-08
cg00057265	9.159339953157541e-14
cg08716584	2.5464581733136704e-05
cg17945679	1.1984744063830988e-07
cg16844564	6.387217221792696e-08
cg24734069	3.093652600760777e-08
cg25378195	1.8313128791191957e-12
cg27082433	1.749671776352102e-07
cg24642789	3.0065439915460956e-08
cg20449074	6.72698544645911e-08
cg26121246	6.123130114055186e-09
cg15364956	6.115381502302952e-07
cg24164768	3.824399040230908e-06
cg10453481	8.189916732570524e-07
cg27076223	3.959089294180984e-07
cg25670473	4.3541836802774014e-12
cg18782088	3.1126777638723624e-06
cg10487532	2.916442753964077e-09
cg13585320	7.16054009552991e-05
cg26224664	8.927909676992307e-06
cg11227080	1.014671570098713e-06
cg08471839	2.8431270383544316e-06
cg25944351	1.7230856227401503e-06
cg15740508	1.449155709654093e-06
cg24364827	1.4518562152399106e-05
cg23642897	6.216153770166599e-06
cg22855020	0.000102818
cg11797582	5.2086036266274505e-06
cg17362351	4.2941206146451805e-12
cg11692488	1.2352745493160455e-09
cg08909363	3.8032202667848125e-05
cg06652484	1.1680816569548114e-07
cg27254852	1.402176265519195e-05
cg16286055	4.596393301525836e-07
cg10171609	1.3020640580174714e-06
cg12864905	3.89813683776552e-07
cg06376701	3.728218866960731e-08
cg18825922	3.5334979386902887e-10
cg18778097	8.251030876316179e-07
cg25377923	2.796610635846797e-06
cg00901878	1.6188578866316305e-07
cg06974388	1.7628163373473171e-09
cg05965863	7.43619406584628e-06
cg20420659	1.7985553902866158e-06
cg11954332	1.5590229107687037e-10
cg02174884	5.319502433209777e-06
cg23604661	7.732622098188813e-08
cg15216699	2.685462786589099e-07
cg11589875	2.1421642837360366e-07
cg09526693	1.0533796057643485e-12
cg06470951	2.522443727226431e-07
cg06935007	4.2593188234185675e-06
cg05921500	2.852109659556845e-10
cg27111836	1.9881808507316023e-06
cg18914751	1.9233203918389563e-09
cg03562625	2.456763158464881e-07
cg07895143	2.4854363012138947e-10
cg10490679	1.0514278336870575e-10
cg16471585	4.1234097958309235e-07
cg21292201	4.7484238763217945e-12
cg16899991	1.1819183434180758e-05
cg13008043	3.808917696912495e-05
cg15428078	3.795403435979949e-09
cg04335345	9.39034482272394e-06
cg08126211	5.406108916206076e-05
cg12855124	1.9110068473215946e-06
cg07632228	3.0275493536957576e-05
cg08780496	1.5733432338072006e-06
cg20952167	2.9422799419087653e-08
cg22070650	6.662542140212224e-08
cg16245431	0.000343355
cg21740139	1.4607519638332178e-09
cg07392358	6.748204974815764e-07
cg05330096	0.000381136
cg12972064	1.846866391297386e-05
cg05313153	1.3706821366810118e-07
cg05403822	2.1917059389586768e-08
cg16318226	3.3306690738754696e-16
cg07380865	1.3556423328342504e-07
cg02584975	4.479417614611236e-09
cg06652834	4.9976402283768984e-05
cg14490928	2.0873783013186653e-07
cg05398443	0.000189063
cg17716986	4.216008542279326e-07
cg13217994	9.630634034696328e-08
cg27558663	9.434324543811101e-09
cg22860978	2.3824957925411283e-06
cg04162276	0.000450239
cg15604447	1.5956691169494164e-06
cg13689560	1.4001024561949293e-07
cg16514255	0
cg22539182	7.511244001223716e-07
cg24154948	1.3830126433522771e-05
cg00509610	1.2145808510388711e-05
cg17929450	2.011621654085527e-05
cg27521838	3.9657474575238716e-05
cg06187243	0.000152973
cg01484427	3.3683369205950164e-05
cg17486538	1.8056271087196762e-06
cg00500822	9.760024011207236e-09
cg13385114	3.426813498164094e-05
cg16533864	3.643696161470533e-05
cg15142214	0.000443049
cg04792712	8.839076988131911e-05
cg16128892	3.9396419460047127e-10
cg02150363	0.000128306
cg16860739	0.000485957
cg21143045	6.596940119840689e-05
cg17885628	1.624877147277104e-07
cg05075308	3.775390332028117e-06
cg15523863	1.7758867809636314e-07
cg01446731	3.5425107292041957e-09
cg17132972	1.136856353667337e-05
cg14702231	2.7478867514751926e-08
cg25781686	2.278634614327757e-09
cg13263767	2.021575684629795e-09
cg23637607	2.289870404403871e-09
cg19095725	1.3677947663381929e-12
cg00148072	1.207041133710618e-10
cg08241295	1.3679780330733138e-07
cg04153838	1.5327483060545433e-08
cg06294319	1.8096571131720474e-05
cg06689039	1.9231247372353266e-08
cg04425701	4.284314275015966e-06
cg25076318	9.079655227672845e-08
cg13064745	0.000151541
cg16718624	5.35747890495486e-10
cg07524456	3.4485861506450277e-06
cg04254481	1.533654224727954e-07
cg23296652	1.6096735055981526e-10
cg20959703	0.000758136
cg11784988	0.00016046
cg04409275	6.535702943855082e-05
cg23669159	4.463767133700003e-10
cg02742119	2.9289286773703793e-08
cg24470370	4.840282907814242e-08
cg19490917	3.632055019298086e-06
cg18326274	1.6131540547803525e-13
cg24889829	3.6710326023481343e-07
cg21199957	3.4238611136272468e-06
cg25887315	0.000134942
cg12854143	1.9834572951848983e-06
cg05486207	9.80993554644538e-06
cg09833738	3.597018138157271e-05
cg27534530	1.254797612904035e-05
cg06009620	2.1311384112987497e-07
cg09223871	4.059555646751534e-06
cg12055072	1.8912847445928804e-06
cg13679804	2.5450174182539698e-06
cg10892232	1.2794496795365262e-08
cg08597292	1.1150103788493126e-05
cg11446604	1.638689184346731e-13
cg12436498	4.064021957295161e-06
cg26862314	8.78595594944187e-07
cg20378525	0.000137703
cg12836510	1.4709097229115287e-07
cg26855961	8.655902439258512e-09
cg21149595	1.0966768526632364e-07
cg14346631	1.1859902003141798e-05
cg04330326	0.000128505
cg17564775	5.293102880443712e-07
cg03688938	9.781875850323196e-06
cg05592114	1.0610290424040159e-11
cg00966255	3.2624970724981495e-06
cg21877907	1.5333158076558107e-09
cg03564754	6.217930081930945e-08
cg08625773	2.2503826280217964e-07
cg01742357	2.1874015665446223e-07
cg26453295	1.5924989327231742e-08
cg23814441	2.639594431919079e-09
cg16643277	0.000120795
cg08363114	3.3674174559905623e-12
cg05216052	2.8425157005962376e-08
cg22609753	0.000143743
cg08090835	1.1771426611240088e-08
cg19439904	2.1117675513382395e-05
cg15094224	0.000245301
cg20904977	1.3088542236805445e-05
cg15535507	2.5325739592463314e-05
cg04071560	1.8147475810970093e-07
cg08700776	7.790280931452287e-08
cg24606239	4.342635251397553e-09
cg14133655	7.744249685970317e-12
cg12968685	1.58927426774369e-10
cg26840267	1.5534943594852635e-06
cg12246472	1.1102230246251565e-16
cg06743940	7.474220131697962e-10
cg12918622	3.8954461878404345e-10
cg13751267	4.298339462138756e-11
cg07646441	2.0406668577166442e-09
cg17356355	1.4537027137606628e-10
cg10683565	0.000369389
cg18874575	5.30689363564818e-08
cg26374481	4.273614795380354e-10
cg09159198	3.6633998279356206e-08
cg07114627	3.5072122983592635e-10
cg20762879	5.839984300037848e-06
cg20612593	2.9422807523715733e-09
cg25831520	9.794118460693113e-08
cg11051546	8.828634534552293e-08
cg19602029	4.681316254084855e-06
cg16783056	2.936431549027674e-07
cg07819160	3.210535513109569e-05
cg00658290	6.085365544805654e-11
cg18225870	2.35233055256856e-10
cg18806660	9.24925585787939e-07
cg05979400	0.00030563
cg25917590	1.7485679570938828e-11
cg02836482	2.0910898603565542e-05
cg05942022	1.1146639167236572e-13
cg02336405	0.000153475
cg21131024	0
cg14141561	6.219022843145794e-06
cg17939565	3.8965037407745484e-07
cg02725110	3.06383090875606e-06
cg08525575	0.000152745
cg04379181	1.1921230669287297e-10
cg01717649	4.218847493575595e-15
cg08450560	3.6374761445245873e-05
cg13664963	9.987161442293058e-08
cg00480269	1.7916813477292237e-08
cg01284567	3.816448912452586e-08
cg09324566	7.118863115551655e-06
cg13571678	4.5396111669759875e-07
cg04623772	1.7828535248121113e-07
cg01311909	1.4100613974221687e-06
cg15460872	3.862300284263043e-06
cg26475500	3.0114391202928914e-08
cg05097899	0.000227293
cg16012203	2.0399681943672476e-11
cg22784669	1.457410490512956e-06
cg14295062	2.407571241702655e-06
cg13020386	5.9316964673428174e-09
cg16395527	0.000228168
cg22566058	6.008108155430847e-07
cg02457303	5.470358312997803e-07
cg10163211	1.0473557987555893e-07
cg18244601	3.867282919756132e-05
cg07236207	3.505027905303937e-05
cg24329710	2.414267455397301e-06
cg01799338	2.9053268346679317e-07
cg08461588	1.0317719085550792e-05
cg00617876	6.288157468059552e-07
cg12197831	3.3326933855604146e-05
cg03419014	1.4142978981279697e-06
cg00120783	6.757534631862683e-07
cg07537738	3.2365221613872563e-12
cg15985470	6.431617349811347e-09
cg22768615	1.1159027812901456e-08
cg05869816	6.596311938444899e-05
cg19468472	2.417459672443556e-07
cg10425083	2.0748735507503113e-08
cg18167452	1.3876055859896042e-10
cg10815470	0.000551581
cg25819275	1.4095573597217026e-08
cg24780236	7.106641208842746e-08
cg02576448	5.118689659799891e-06
cg02382016	4.881048266680565e-07
cg15400742	5.019539454087507e-07
cg11794118	3.254856384415916e-10
cg04295391	6.242367563391582e-05
cg15823482	1.3331391102155976e-07
cg04946003	2.7888293896438654e-09
cg19672751	2.1556849605364192e-06
cg26946015	2.862076131648905e-10
cg03547247	5.206051899686592e-06
cg18553235	5.129528965919228e-06
cg01613708	1.4385589046650438e-06
cg01087534	6.242430447978009e-05
cg15215544	3.2513985662729894e-06
cg04488758	4.3777920888388167e-07
cg08237225	0.00232342
cg08104733	9.400111671120648e-05
cg01832935	1.4459740516059583e-07
cg20963443	4.884292797990852e-07
cg04685325	4.752075683955859e-06
cg12108143	0.000141108
cg06293180	1.0870878297541964e-07
cg12345953	1.1174657351120665e-05
cg17042892	2.2740592131587078e-07
cg12467478	3.526807829223877e-06
cg09229257	3.0771510062255203e-07
cg21380365	2.5677794518341734e-05
cg20684783	0.000196808
cg05993056	1.3872450466134723e-06
cg05831986	2.8321762479688317e-07
cg26661718	2.5805401093759173e-07
cg03011445	2.9775670867815407e-06
cg24502192	7.780942321988782e-05
cg01766908	0.00020095
cg08302670	4.9581783123642253e-11
cg25992944	1.697963563973559e-06
cg01089544	1.6843570982416622e-10
cg02862461	3.5488087557489223e-07
cg10790344	4.950868115471962e-07
cg24520070	5.1561875298644644e-05
cg01728410	2.101851227509499e-06
cg05954228	9.529273889308243e-06
cg10211081	8.523249516168008e-07
cg01932956	4.0190073491430667e-14
cg13431809	2.0740730277690744e-07
cg07713027	1.3100631690576847e-13
cg06423355	3.973198572226888e-05
cg16740299	1.4073076037846022e-10
cg02095895	3.717516072754279e-09
cg10315888	1.3019039859507586e-06
cg09790187	8.34913471692289e-10
cg18909658	8.762108827387038e-08
cg15777028	8.728746547781441e-08
cg01006943	6.739175240078055e-08
cg21009562	3.7998555487472885e-05
cg27052152	7.033171822712347e-10
cg00212275	7.437335017579372e-05
cg16213139	8.732530321076126e-08
cg21845400	8.355549311334087e-07
cg15251634	3.2650566694769623e-07
cg23828301	3.178770698331057e-06
cg24233127	0.000106284
cg08547688	8.025125008970235e-11
cg00173820	0.000168453
cg07614835	4.318767565791859e-14
cg19312427	0.000152843
cg14789551	6.543047382789879e-07
cg20399975	1.1093835439179855e-07
cg23791791	2.929922423566822e-07
cg23796018	9.749611007414671e-09
cg06278068	3.4104364443621193e-08
cg20637447	2.9897814224355557e-09
cg24974845	1.0893401736211672e-09
cg09617901	5.2930263949590994e-08
cg14819436	0.000182976
cg21265989	0
cg09617135	1.9872992140790302e-14
cg25287523	1.8930136091999117e-07
cg26292691	0.000152438
cg08144237	2.808330934467307e-06
cg14696728	8.484919106954703e-05
cg06919865	2.453714964323339e-06
cg14747787	3.066082659208824e-06
cg17207777	3.430490461808766e-06
cg03505426	3.079608230205366e-05
cg06749480	1.0919051485203113e-07
cg00404178	5.459795694440217e-07
cg26282508	9.132848641790758e-06
cg21628877	6.041240185883368e-08
cg11921542	2.896274207131455e-07
cg24246077	1.3517387020822724e-07
cg16653509	0.00023815
cg12286541	1.6384748681486094e-05
cg21757926	5.409582729876128e-06
cg21498120	6.116715118076321e-06
cg17600918	6.5503158452884236e-15
cg04666031	5.098343992537835e-07
cg19545701	3.2297160501570943e-09
cg19163467	5.756239396259577e-05
cg03424246	1.425132174071031e-05
cg21649361	7.687694925095911e-11
cg05672223	4.806222071218613e-06
cg14410734	7.3174409864762424e-09
cg19526978	7.102451249352271e-08
cg15765789	9.803854912660004e-05
cg22459975	1.7745016112069578e-07
cg13146909	3.6767430700024306e-07
cg11739399	7.691391117292667e-05
cg10218581	1.6588564298869457e-05
cg17017808	4.425154041731716e-05
cg06164712	1.7319479184152442e-13
cg22509807	1.6993507804374808e-05
cg11255523	9.118557288467777e-06
cg21154557	1.2987372777217843e-07
cg06874912	5.515931045252387e-09
cg00198586	1.7487811199146108e-10
cg07301777	3.283023132238938e-07
cg16937454	1.0245687381837953e-06
cg15346880	1.1187693615966054e-07
cg00599110	8.84333162254336e-09
cg03178678	8.118386645861175e-05
cg23184070	9.009648582747332e-11
cg21682372	6.294276466700666e-08
cg15310910	3.3892137875635164e-05
cg26300517	4.873357273282863e-10
cg14138002	4.198027558910411e-08
cg12123199	6.394450404489938e-05
cg20392216	3.6975835737695917e-07
cg14929696	1.1458387016993754e-08
cg18232861	1.7475136004918568e-08
cg10032975	2.585448230718601e-05
cg26511531	3.204315624505405e-06
cg14287022	1.0662145610851326e-09
cg11174769	5.776938927226638e-10
cg25803168	6.953521597186096e-05
cg04021098	1.8964769846752105e-06
cg19482540	2.3106108903991895e-07
cg12011798	0.000148822
cg23594882	0.000242002
cg13578899	6.14816495259074e-06
cg14353634	0
cg02743628	4.985420409830965e-08
cg17697897	2.4251103799555196e-06
cg12227172	0.000168369
cg09688014	2.220446049250313e-16
cg01644482	1.4322214858530913e-08
cg20560169	1.6311776970145964e-05
cg07216436	0.000219927
cg16366073	4.700313693817293e-09
cg27139156	2.362411590839386e-05
cg12776061	2.5434406358826323e-08
cg24845165	2.6393574525940267e-07
cg26163880	2.0081126761439805e-09
cg27147088	9.938889594218736e-06
cg18763247	5.773159728050814e-15
cg23089334	1.0048124554629112e-08
cg07197387	0.000277694
cg25563479	2.0078576401516557e-07
cg25415989	3.881728138921403e-08
cg12180070	9.76511971284566e-09
cg14876307	0.000671714
cg14576521	2.696388436973507e-07
cg12100344	2.515962406191008e-07
cg20039983	5.246032416250657e-06
cg13662778	6.939467556144052e-09
cg16422190	2.0655878230080305e-08
cg10693624	1.2409162586379807e-10
cg04837616	2.982293962161542e-05
cg27561829	1.0509019210402926e-09
cg03795378	1.0279174149085968e-05
cg16340767	5.7060066828373834e-05
cg00884208	1.550629156188421e-07
cg10854797	9.187254290665692e-10
cg21940393	6.001904947483538e-06
cg07200752	1.3611760529830264e-07
cg22297325	1.2152141182220078e-08
cg08570574	1.0724754417879012e-13
cg19104196	1.5819905963998515e-05
cg00653025	6.862598331380809e-05
cg25385731	7.131599740639594e-05
cg05499834	9.149281843257029e-08
cg19565738	1.2542978877760902e-09
cg11112264	7.415588633152836e-07
cg02524902	8.853757524907024e-07
cg27503306	4.659619834757045e-06
cg05263725	7.518875522194435e-09
cg03099832	3.372298329473722e-08
cg13551535	6.978755177855511e-06
cg12641739	1.8655363365205346e-08
cg11789712	6.874816930180216e-07
cg03127141	1.981298669573306e-08
cg09530011	2.0936993161413398e-07
cg18129578	4.795853625338964e-08
cg12593639	6.82419121211808e-10
cg26720382	3.412137115521574e-06
cg10036405	3.739099876165497e-06
cg04661907	1.1649453379725117e-07
cg27040385	1.0926183291459779e-09
cg16894143	1.0239305048287406e-07
cg09110006	1.5889920466083396e-05
cg07098502	1.5903500738545517e-11
cg07879825	1.362608266441967e-06
cg06962035	0.000436537
cg00517849	2.220446049250313e-16
cg06630943	2.844868707274628e-07
cg14488189	3.325340003357269e-11
cg07538640	4.372915363148877e-10
cg15989318	2.5097504918747404e-07
cg17733190	1.424668132354867e-07
cg14603031	5.327670526966699e-09
cg21638719	1.4552483473817546e-07
cg27103975	2.660243939356377e-06
cg03532990	2.598044538448807e-05
cg23328194	1.653070193285977e-06
cg17195693	2.895190720497709e-08
cg08484506	0.000122852
cg27125293	4.0441539006508265e-11
cg13321688	9.262109967878018e-10
cg10985362	1.1668144228593746e-10
cg01531008	0.000216531
cg11432250	0.000155459
cg14667514	1.0830521329774356e-06
cg23973429	5.337240300828938e-07
cg13348943	3.7706531785808295e-08
cg00990884	1.3168805501617697e-07
cg21145524	7.566169912820442e-13
cg16573782	7.300340920668447e-08
cg09009771	7.1303081731199924e-06
cg01555397	1.9561565350878496e-05
cg21281480	4.869160097786818e-06
cg00527304	2.010135588870199e-06
cg09580244	1.6824923676495018e-09
cg23858474	2.752514327575284e-09
cg26143338	9.673802964238476e-07
cg06095916	4.754580200139191e-05
cg22857271	1.5103372155156336e-06
cg09442699	3.0816370566455475e-09
cg06531250	5.446640026773863e-07
cg08660201	5.666036761997617e-08
cg20022139	2.9599398820856493e-08
cg12704312	7.668222431478355e-07
cg08805417	1.2437152641098237e-08
cg16942327	1.7704187285083606e-06
cg12020338	1.8464541221785424e-05
cg04591032	2.832034606825573e-11
cg02223351	9.425496603088224e-05
cg23012700	2.415027825275473e-06
cg27090073	2.9439777370354747e-06
cg17320378	1.8642150570680194e-05
cg24119613	6.573981869983925e-08
cg10994914	2.1524390048099917e-09
cg05997641	1.0623145106358756e-05
cg16985333	3.695966532824002e-09
cg23544833	1.5315544379390644e-05
cg00455331	9.808518033338487e-07
cg12537286	0.000191548
cg10831427	2.738417275938154e-06
cg11205534	1.809291221377407e-05
cg19391714	2.982265323581146e-09
cg22356226	1.2716136391643929e-06
cg23488296	3.4098094570111925e-08
cg11983322	0.000231391
cg13651709	4.501971140324912e-08
cg25310268	1.8831910930661167e-07
cg21449463	1.906025351994245e-07
cg07486474	2.2082335959794364e-13
cg02617428	6.134082131126206e-11
cg27495951	1.6075710962404344e-07
cg05715085	5.785675896152753e-07
cg24900225	7.764165121937339e-08
cg02677635	3.6918915544026376e-05
cg26414654	3.820863847536771e-09
cg13241645	1.299265479892675e-05
cg10071260	1.108783531655888e-08
cg15087541	2.5455914705041494e-06
cg12636543	1.530689759388082e-07
cg00737979	7.643170518711884e-08
cg14999777	1.9561193168260438e-05
cg00855466	1.7056582344743276e-05
cg17651864	8.119217128621514e-07
cg25843115	1.4044115118072575e-05
cg15569630	7.95977175782614e-06
cg25517015	9.633361462202394e-06
cg18729574	7.448520022990124e-09
cg10391131	1.3818944766263996e-08
cg24412058	9.316997673369798e-08
cg02535733	5.1387316217788026e-05
cg20754742	2.2439407211027884e-05
cg18838975	1.9368695536314817e-10
cg11968118	4.232496056533197e-05
cg02834755	1.7050792999739883e-08
cg14922922	2.2574981531908733e-06
cg00059879	0.000120049
cg26753677	3.5580074875252166e-07
cg09130190	5.660789530481658e-05
cg00278147	3.6242636836103514e-07
cg20426671	1.649483769572413e-06
cg01160311	2.847940960837292e-08
cg10009281	1.7548087649643662e-08
cg21892257	6.097087679179936e-08
cg07299295	1.0983062623259876e-05
cg15753394	9.686433686573181e-05
cg10119383	6.0620951591872085e-09
cg02275004	2.782748206198171e-06
cg26249071	8.81891226711673e-10
cg27416283	1.4702847339620462e-07
cg18421710	3.5676783954885494e-06
cg14140612	6.587763800136592e-06
cg05481981	6.99220118733912e-05
cg03619119	0.000130926
cg05607222	3.1010354262228645e-07
cg21095881	9.182152815867539e-10
cg13334096	4.633703815093426e-07
cg12424164	1.718797846428366e-05
cg26753918	2.6312174661313747e-11
cg10428517	1.0197050048788014e-07
cg21548749	8.63001818761644e-05
cg14419560	1.6498333488268457e-07
cg06494218	5.636648925388954e-10
cg24740494	2.1071306366415854e-08
cg23090292	0.00060821
cg13367450	0.000209908
cg20485058	1.1188524440264302e-08
cg10502149	7.305956983838513e-08
cg08004835	3.245079760461067e-10
cg09164709	9.75473259945403e-08
cg07222248	5.985451578816026e-09
cg01999922	7.81744414002361e-06
cg21043424	3.4589562462050694e-06
cg19620333	1.870199883846624e-09
cg21579197	2.1132017390401714e-06
cg15865525	1.0289470053770344e-08
cg15224626	2.4521539163213646e-05
cg13608166	1.2517613279250384e-08
cg13555063	6.709368400859006e-07
cg10585983	1.6957225130731501e-06
cg20917552	2.1710087505510955e-08
cg10172682	3.058866937521998e-09
cg01412654	0.000151272
cg04257903	0.00104446
cg25647608	4.302586315008128e-07
cg03026939	9.377097498486364e-08
cg20209548	1.407429728317311e-12
cg02179529	1.8066581564113449e-10
cg10479063	0.000891314
cg08718883	4.065731751268231e-09
cg01041810	2.222305517307621e-05
cg02129159	2.2428055210022002e-05
cg14150148	4.928925158020903e-07
cg04043150	5.987356449421721e-05
cg06263190	4.281647258963517e-10
cg11684158	4.042349216093477e-05
cg19907380	2.1324427657010148e-07
cg24249390	5.240252676230739e-13
cg00411579	1.1561470045107214e-05
cg16580547	6.112030366267618e-07
cg13980719	9.600141104293414e-08
cg22119095	1.6788648267151984e-06
cg04753691	1.3720955367446663e-06
cg03267787	3.187125568016036e-06
cg11245181	0.000737819
cg10099679	3.915834323464651e-11
cg05861971	2.8193762802164457e-07
cg13202952	1.6847828177013469e-07
cg07588148	1.2154499628991289e-11
cg00776266	2.1184561395104495e-06
cg09764761	2.9364489495531387e-07
cg22487352	8.815170815523743e-14
cg14330209	3.5382338416933834e-06
cg14172765	3.584603135431408e-07
cg04513476	1.9089729796917254e-11
cg07165029	3.248853408521768e-10
cg17590462	9.8938002890403e-06
cg23841288	2.4961192703898405e-06
cg09152451	2.2993185133657335e-10
cg17540765	4.600029357426649e-09
cg21460382	5.625892418592571e-09
cg09450260	4.033851919160725e-09
cg05324516	5.9077748959524e-07
cg22169889	4.560276578580158e-07
cg21943929	1.2572018439627186e-06
cg27218871	0.000671974
cg00338823	1.313111266498801e-06
cg13142279	2.4752893013069155e-07
cg12287833	2.1551287987531254e-07
cg24186398	6.106183336740401e-10
cg03874222	4.4399538765560465e-06
cg00570368	1.2961558009116914e-06
cg09563025	1.410158045889176e-08
cg26893231	2.772838070264072e-09
cg14465376	0.000140713
cg13058734	1.707267891504216e-07
cg05931800	5.517269230037591e-06
cg18354094	2.8018989639555514e-07
cg23294090	1.4949629694505084e-05
cg18280362	4.5733331980324365e-06
cg05263620	1.691537486070427e-05
cg16270995	6.403957220069145e-08
cg16352612	6.244456063342341e-09
cg23678985	1.3867045036697334e-06
cg06660377	6.48809039827114e-09
cg07469361	4.695690614120451e-08
cg24803760	4.554958589420011e-06
cg11641916	3.7248434486825133e-06
cg07303450	1.1931823606925462e-07
cg03144446	1.6388505097442163e-07
cg13369266	5.938655789350378e-09
cg08453194	1.4272947157500937e-08
cg00677533	1.6085284369027342e-05
cg05237332	0.000121327
cg09862733	4.432798228481971e-08
cg25366573	1.4781891241044676e-06
cg04113904	7.619516173451579e-06
cg23588307	0.000478273
cg01751961	4.23678792049742e-08
cg01964852	2.7688962234151404e-13
cg11477010	0
cg03549739	1.4045996993949927e-05
cg03885497	1.0500248759370834e-07
cg12419863	4.249301466252575e-09
cg17603788	4.354239376835878e-07
cg11141044	7.170057600980329e-07
cg13169845	1.2785246809032813e-06
cg21528781	1.668560131284913e-06
cg18714263	9.98726794673166e-05
cg25102652	2.7824395740339014e-05
cg24985954	2.1183055309847987e-13
cg14557552	3.7000604802273074e-09
cg00888336	2.1909967388600293e-05
cg15645203	1.6356475651679858e-06
cg15993786	2.1500914136995952e-05
cg01482895	8.898767198661783e-05
cg17878139	1.1456169346502065e-11
cg12370935	3.748400054792711e-07
cg12830752	3.042245118045628e-06
cg00762304	7.677406221873184e-07
cg17636538	1.021405182655144e-14
cg07788038	1.5904266169264325e-05
cg23451821	1.572312315722968e-05
cg04255549	4.736826975104691e-08
cg03819386	2.5490815673823164e-06
cg23426431	1.411981392984707e-05
cg01609420	1.325697180831753e-05
cg14641911	5.5025501644823116e-05
cg22347748	1.5569238065449298e-07
cg08159502	4.6432220623948695e-08
cg22772527	5.375322298384333e-09
cg14657514	0.00182503
cg07570630	3.155572364521575e-07
cg13563261	1.7589697476338984e-09
cg18610616	2.530019415636353e-06
cg20958487	6.30768771214818e-07
cg12038582	2.725172185924496e-05
cg03155027	3.730569642090842e-08
cg01016122	8.428708342389513e-08
cg26853536	7.591684314522951e-08
cg07910479	1.2761660950211251e-08
cg07434330	0.000157216
cg08080050	2.7965803006679835e-09
cg13896818	1.0115707493874027e-08
cg01203960	1.1192834205919766e-05
cg08671543	6.366760092357815e-06
cg17925084	2.6319304702315804e-07
cg11701657	2.3470518639712168e-08
cg22224704	9.984049886713198e-05
cg03048488	1.948152972275352e-09
cg12351212	0.000271323
cg10994339	5.752676756065611e-07
cg04003264	3.046494612135575e-09
cg26454666	1.5156701893559443e-08
cg00078348	1.2532410092802593e-05
cg23381885	1.3701471445193292e-06
cg18608055	4.3526260373738523e-10
cg16456596	2.728960574183148e-06
cg24522489	5.947353720614501e-12
cg13168617	6.608813496455923e-11
cg19476940	2.0111701193314957e-10
cg07645892	4.749084892008426e-08
cg00941096	9.211995288371799e-05
cg14953092	5.835102190321351e-08
cg24544716	2.909323892907878e-10
cg21257086	2.008808452913513e-08
cg17129265	1.4723402198768554e-05
cg17155499	7.27570892422591e-10
cg00371226	3.523004892258541e-07
cg19918448	5.700372809336329e-07
cg20871509	2.5877780792660232e-06
cg23166865	1.1535217225855376e-13
cg26165081	7.675399887885348e-07
cg02685945	3.191546936731626e-07
cg08712189	2.0862559746426257e-07
cg07149535	6.244698998569831e-06
cg12977447	1.3393396035565885e-06
cg04315227	3.2148660686903696e-06
cg14053133	2.0201784689533042e-10
cg24167928	5.3370727513990524e-05
cg01244074	9.077060620921173e-07
cg17162767	1.0207876488532719e-07
cg16472904	4.93475297858037e-06
cg18607308	3.419692416239961e-06
cg10088187	2.5491752764228437e-06
cg00305629	2.873957483107148e-08
cg06843030	0
cg05684274	7.626847930986003e-09
cg26149682	3.098687656355459e-06
cg18883033	4.6298804012856465e-08
cg00013733	1.9252485488840954e-05
cg02969415	3.688203465757045e-05
cg21847546	1.0270415841118208e-06
cg10374297	3.9973334942100536e-07
cg23601495	1.0571854058838426e-08
cg15989983	2.5549336051255978e-06
cg13363801	0.00037017
cg11977142	1.6576460470929533e-06
cg03191054	7.102079755405555e-07
cg14240536	0
cg02238624	1.5136447206742787e-08
cg25748524	3.811411819487631e-08
cg07681585	7.64114826967699e-09
cg21061574	1.0211318457464813e-09
cg17184245	2.3544480951542823e-06
cg24478034	1.729050571608326e-07
cg01445411	1.0588757384244474e-06
cg06611805	1.869492727291089e-08
cg04087144	1.1319807221576994e-06
cg22314541	2.6586804313666335e-08
cg10134963	1.6137032821106345e-09
cg06562969	1.0508451312452038e-06
cg12503394	6.16148531862315e-07
cg20212077	1.3595337327032553e-06
cg06553085	0.000547318
cg27512931	1.672175973510548e-05
cg22381154	0
cg22999786	4.561735877928186e-09
cg24740322	5.2148324736212e-07
cg14136042	5.094579017539402e-07
cg26621805	0.000489055
cg16137715	1.304160355264372e-07
cg11864477	1.7017213904679807e-07
cg27614619	2.016099469037691e-06
cg05541267	3.411975045830573e-07
cg01257664	2.9050715691925078e-06
cg03244890	2.261307797890577e-05
cg16800228	0.000182253
cg21226442	1.6279976883248892e-06
cg16451358	6.335241347077414e-07
cg23830205	2.2966408319557985e-07
cg18671081	1.0169531888815087e-06
cg00933859	2.7938373836633446e-10
cg23948955	1.8534680013004845e-08
cg08262907	4.434819595811046e-05
cg12000587	3.549825090831682e-05
cg10317591	4.3273797591170116e-05
cg07106766	7.944354396549613e-09
cg20235902	2.6341888226255605e-08
cg24348766	5.6739279941098175e-11
cg03299479	8.401933759438762e-05
cg08115640	7.11556098487165e-08
cg02710860	2.5919245146388548e-05
cg09317211	3.047729206784311e-07
cg03789575	3.0018480279281334e-07
cg21534766	1.4932499681208355e-13
cg16064811	4.578645523833913e-07
cg07936950	4.3718806352899264e-11
cg02240352	0.000102492
cg22724353	7.07474497319005e-07
cg24884217	3.4534276549536003e-09
cg16300679	1.421555350322734e-06
cg16238632	9.263040319729132e-05
cg15479098	8.417646246705601e-09
cg18665384	4.404749898156979e-10
cg04880120	6.855325483878794e-05
cg11642298	0.00013861
cg16594910	0.000170178
cg19421214	3.587961744033752e-05
cg19398487	2.0277845654836923e-06
cg09903362	3.5036311394343045e-06
cg15391728	2.572545153789463e-06
cg12526295	5.3691793331478443e-05
cg10930884	8.162335996042547e-05
cg06756211	2.1639350600288765e-07
cg23841748	3.05412140022554e-10
cg03554335	0.00017948
cg16373526	2.060948337545554e-07
cg19944904	9.444418802573296e-09
cg04288920	2.1485526691122914e-09
cg16472834	1.6832268912025938e-10
cg01494222	1.0841181397047706e-07
cg09289651	1.4560797012563853e-11
cg25423111	1.2581824471169512e-11
cg01232267	3.049087117235061e-07
cg25071602	4.8622142201359964e-08
cg01722936	6.604540336851983e-08
cg10606942	1.431326525191956e-06
cg23844997	7.73160042211174e-07
cg06433350	1.5274618393901207e-05
cg00740479	4.969603127125133e-06
cg17755768	2.1095852724695163e-06
cg25372357	4.444340451215112e-10
cg07356515	1.2060542894487547e-05
cg09779731	2.0667628408688188e-07
cg26513854	8.131891826579363e-09
cg25375420	2.578558703225653e-07
cg04552852	1.623925500737755e-07
cg09526452	8.682068395104992e-06
cg07839208	1.151523049025549e-06
cg24889334	7.061253705287207e-05
cg11769995	1.0791715388758227e-05
cg05921138	1.291660616464796e-06
cg18077971	3.805607531770505e-06
cg17940464	2.549162436693564e-09
cg27548241	1.6200813590661056e-07
cg09256096	0.000195966
cg27291055	1.408586869477979e-06
cg15279751	3.552594884936866e-10
cg12402823	0.00032499
cg10186564	5.596664932605577e-07
cg26818489	1.818424442501243e-05
cg23744624	6.271986852102174e-08
cg06427534	3.5472334426467356e-06
cg02312904	6.575905968642104e-07
cg23090936	1.0040923181797723e-07
cg26832666	1.1599771254644509e-08
cg25282513	7.870231025774999e-07
cg09869279	5.275560388540157e-08
cg20573616	2.3246817804079e-08
cg10370540	1.4454166874511287e-07
cg12989041	3.926982609092633e-07
cg09218438	4.019971022728441e-09
cg07847590	5.517282019862346e-05
cg07027502	2.2064077009886773e-08
cg16390570	1.248646140039611e-06
cg01133113	9.783413656982987e-08
cg07067577	0.000289574
cg18325622	1.7326737904443945e-06
cg00968118	2.066861789606911e-06
cg22541735	4.8998394786003985e-08
cg05316627	4.026925481959154e-08
cg07462279	8.428680704963831e-05
cg13610600	0.000289911
cg04352587	0.000376133
cg05151185	9.069822204388345e-08
cg12906136	2.4245122409727315e-07
cg10964756	5.901452850842759e-06
cg23260525	2.9397726474256203e-06
cg27638346	3.221439293099593e-08
cg24541456	3.532839459752246e-06
cg18587922	7.659967197204409e-07
cg26013264	1.477912459080244e-09
cg17692971	1.0864613353422925e-07
cg15606894	4.724608836170763e-05
cg26426437	1.9646979043663748e-08
cg00579833	1.2905764817383591e-05
cg08369296	2.2586488235276647e-11
cg17526770	1.5122669094758123e-07
cg10180142	3.0830837882689366e-10
cg08276755	7.623646709775667e-05
cg21301319	1.9348778135253042e-10
cg24000437	2.4585485756123404e-06
cg24718827	2.149037927057229e-06
cg19780048	3.7843439077978047e-06
cg05704061	4.218847493575595e-15
cg11079481	7.737506606542155e-06
cg00227932	6.9657621715180085e-06
cg13322131	1.0926032457447832e-05
cg10790954	1.1224656215613749e-07
cg02224988	4.427499301629112e-06
cg25678716	5.008442642839839e-07
cg16558659	1.451159225229759e-06
cg00742708	2.6637483330205214e-09
cg16756219	2.3654676906126326e-07
cg12435935	5.669998032198365e-07
cg03087977	1.6551548553955797e-07
cg20897714	1.0369666106457842e-05
cg04479580	1.553161760636801e-05
cg10295486	0.000265929
cg00940941	3.1494603591752934e-08
cg13329460	0.000103155
cg22320179	3.4531288939376736e-10
cg04576707	4.780941433857322e-07
cg03489020	1.49341833344252e-08
cg21242032	5.867437646855933e-10
cg24670330	0.000108184
cg06455422	0.000294918
cg13169967	1.974309604690916e-11
cg13534750	1.3427309720981384e-05
cg00134916	1.8621364051840672e-06
cg13962724	2.999091917144092e-06
cg26820999	3.0199176492828883e-12
cg18067134	0.000249134
cg18686270	5.470987440858721e-09
cg14852091	3.2394165874194414e-06
cg06958930	3.406110797854467e-05
cg05328667	2.953801824245872e-07
cg17263566	0.000244063
cg10168145	6.575295730115727e-08
cg27295253	9.230660680259462e-10
cg02873559	1.0512868797718511e-08
cg08031211	1.2849293629102476e-08
cg22581629	1.3699277268131027e-09
cg08177988	1.4216108541575956e-05
cg18990042	4.190981790475057e-05
cg00991492	2.0681283537937745e-06
cg20398292	1.4615896162251119e-06
cg01027405	4.072645443109479e-09
cg20897136	0.000142893
cg26550874	1.3434398038469908e-10
cg09698506	2.807131849980049e-05
cg04793338	0.000104922
cg21787889	8.272111726581599e-05
cg23997911	1.5859215929392434e-07
cg19619206	6.656172366725777e-06
cg26315457	2.0422345743398296e-06
cg14472937	3.810784581226301e-07
cg05937896	1.0268098560306527e-07
cg19893494	1.3147637201171847e-08
cg10366452	0.000119646
cg16639616	0.000498257
cg08683697	1.135773927130046e-07
cg05000193	2.9336193585471904e-08
cg24143374	5.9218169874308835e-05
cg01824325	4.615537516905466e-05
cg13637269	0.000144279
cg10764101	8.975143831135846e-06
cg00110832	6.973113597652514e-07
cg24515167	3.1209738127202513e-09
cg03412771	1.6910076692244758e-06
cg17919966	0.000515615
cg02094669	3.19140328208789e-06
cg11242602	3.07801698626875e-05
cg10039174	1.6271656244626342e-07
cg19820298	6.032541065570385e-07
cg18532215	6.034722721537378e-10
cg21304062	8.569410736569694e-10
cg10800691	3.7644838409844894e-06
cg03163469	3.969301070827491e-06
cg02176569	2.6755317398707845e-05
cg18490259	3.639997605664469e-06
cg09608134	1.5403536801628093e-07
cg02471280	2.3618906830336073e-10
cg24646217	2.401596810308604e-09
cg08799432	4.1722181265413383e-13
cg22578966	1.1213252548714081e-14
cg00605176	5.393555473354184e-07
cg00907020	1.937393347550831e-05
cg03734252	4.806888220798555e-11
cg16416659	2.273602458535695e-05
cg12768418	3.8620498132857506e-08
cg26569180	5.237704527871756e-07
cg10618267	9.786129579469893e-05
cg01507436	6.112476202968509e-08
cg04243562	2.668298915153855e-10
cg12141088	8.927231809341407e-08
cg15321306	4.051715063457806e-08
cg05237061	4.1776856796182926e-07
cg08255182	2.1354527035555293e-08
cg19373090	8.734013512423644e-12
cg20805757	8.216901647983832e-08
cg19908151	8.398768700512704e-07
cg10238191	1.047902620232577e-08
cg15146200	4.529298116673353e-06
cg00623953	9.327649763690715e-12
cg15119851	0.000732876
cg16225773	3.484164601275097e-08
cg08560793	8.308719739658077e-05
cg02435083	3.259544113365376e-05
cg24713063	1.2746563360366281e-08
cg09184464	3.343842680525455e-07
cg17023856	1.8259223932837187e-06
cg10879877	6.447906863993325e-08
cg23675809	0.000117008
cg25468341	0.000145563
cg16930568	1.4239042698149795e-05
cg02738641	8.590742006653329e-08
cg12572036	2.915931782920822e-06
cg24837431	2.9286695846231225e-08
cg14629755	2.1579146913808245e-07
cg01702724	1.1512560119664172e-06
cg03732627	0.000399246
cg06410284	0.00045065
cg09418268	5.422096961416045e-07
cg09372332	6.974440683094052e-05
cg12393845	9.094611730375846e-10
cg25341528	3.341628960207288e-05
cg10886161	0.000547436
cg15302177	5.561452409708068e-10
cg06966110	0.000347438
cg10788618	4.5966563888555356e-10
cg22466043	4.0807024426214866e-11
cg06012428	2.2062073611772703e-05
cg22166835	6.088757276145884e-10
cg26914397	0.000252268
cg10274696	6.981020095331303e-09
cg01447579	0.000470115
cg23868745	1.2892430678590472e-07
cg11210917	2.924172015639215e-11
cg13433170	4.362770444910069e-07
cg18003362	4.005215084035285e-07
cg15438558	6.592710197594887e-05
cg20587236	1.3205084320788707e-05
cg02092323	2.6018328147525693e-07
cg12130725	6.264655461052371e-12
cg12492249	1.7105402845274398e-06
cg16794634	7.719771766279138e-08
cg07426546	0.000710628
cg21089806	3.953534345790821e-06
cg10750658	5.96518523465761e-08
cg20709417	9.099527988998268e-06
cg01810719	4.512258566791161e-09
cg00738458	1.8809842572409252e-11
cg01385412	4.122431019737416e-05
cg25386247	1.8398282897180707e-11
cg18897157	1.4668374776927173e-05
cg04757389	9.60374579972445e-07
cg00615059	6.763521376296211e-08
cg06551332	1.702953139315344e-05
cg12872410	3.967520221248577e-06
cg00251905	0.000178578
cg04533638	2.965810188548801e-07
cg07890549	3.197256807363491e-05
cg07349331	7.640222742244518e-07
cg07026666	2.8944651564444257e-08
cg27304701	2.4284634303484154e-09
cg08887172	9.369371070544474e-06
cg20728699	5.79975920622644e-08
cg14959999	4.5363046352608904e-07
cg23954629	3.15251942759609e-05
cg27097532	1.397696984817287e-06
cg18649491	1.0492636559611412e-07
cg10078132	0.000117807
cg11829633	1.3779013788850492e-06
cg26556529	0.000345999
cg00956494	2.3240925439704796e-07
cg26846476	1.826557760531422e-05
cg18609149	0.000176426
cg12331401	2.84021797225531e-06
cg13289231	4.1378220438925695e-07
cg00262563	7.110892985551232e-10
cg23678322	0.000117561
cg01487910	9.821309210344964e-08
cg12796285	6.095696725161304e-09
cg15748240	3.715273598769997e-07
cg13932349	1.449177002843527e-07
cg00928088	9.192391869916605e-08
cg12124756	4.778144052797195e-05
cg14320036	1.7688897391288094e-07
cg09296845	9.014899937653809e-11
cg26438284	1.3611766158660998e-09
cg26774211	5.76061420787255e-12
cg07869121	6.666805330013403e-09
cg12264385	0.000397386
cg23712885	0.000610543
cg13710553	0.000175722
cg04836363	6.868583002361817e-08
cg09275023	2.1785693329334777e-06
cg00878374	0
cg15288149	9.698417069436971e-09
cg24279140	3.4449566199690196e-08
cg11247803	2.7072448727238907e-09
cg05243421	6.05305616740992e-09
cg11122170	1.7999793411327403e-07
cg23671920	3.987765673230115e-11
cg23920735	8.907901194454837e-09
cg19850503	1.537275762242274e-08
cg14423685	2.7495458508886017e-06
cg13712171	3.939946829456531e-06
cg02029564	4.2508946036523554e-05
cg23039655	1.8143376191437355e-06
cg12721009	3.023969019633199e-08
cg07914250	2.0195696226465998e-08
cg08211837	1.803891204044117e-05
cg14934264	3.8660218396602275e-06
cg03131054	4.9297858240038295e-08
cg05902522	4.19226047476684e-06
cg15583230	6.79488237897985e-08
cg08949533	4.219938384508737e-06
cg11381211	2.8565570950878083e-05
cg27197209	1.1323885762415387e-07
cg13373360	2.1819620578122922e-06
cg15145174	5.551115123125783e-16
cg26033937	2.680453015657669e-06
cg03509253	2.4801370810068057e-05
cg00919937	7.877995866767407e-07
cg19856897	1.5763255578615798e-07
cg07465556	1.957422468557013e-08
cg13545717	8.114730188368835e-05
cg04651240	9.729678856484902e-06
cg07503656	1.2685408279367039e-12
cg23310290	1.8698732437760768e-05
cg10625922	1.7018649822730936e-09
cg05808565	2.562016188090155e-05
cg02335863	1.1844945637662363e-06
cg03445802	1.0895724983361887e-06
cg18087803	6.557837606280259e-10
cg14115749	9.823649608220464e-07
cg05024916	1.25903554137885e-07
cg13734392	2.614352645480267e-07
cg25321885	1.3075240778981367e-07
cg17104833	7.977017985050239e-07
cg03072196	8.321084854490124e-08
cg04205689	4.316777712864983e-05
cg13662353	4.001347198023808e-08
cg20531039	2.1775000691448554e-07
cg12337416	3.9385410488534944e-09
cg22468022	8.867356604547183e-08
cg10699049	7.412466540568374e-08
cg16350446	5.002184052305125e-06
cg00250743	2.1176169946457435e-06
cg06160239	7.27129467748e-12
cg20583060	2.6271607371786132e-05
cg26244013	5.560876203958287e-10
cg19616844	2.05271200037771e-09
cg05368731	5.459844297783789e-07
cg08162404	7.85767084732214e-09
cg03249630	6.705688128616494e-05
cg16521917	4.1522592305942574e-05
cg06482658	4.5697319028814576e-07
cg11232460	2.1037669162282668e-07
cg04847243	4.2114716255481355e-06
cg01550148	5.219867981520743e-06
cg00285072	5.998774466053902e-08
cg18226700	1.974425944073488e-05
cg11440479	5.19961438127936e-07
cg14508021	3.0514697435535254e-09
cg26682986	9.788978500346879e-06
cg18186320	8.746379762947232e-05
cg00345443	5.02929150392184e-06
cg02643958	6.408182207096047e-08
cg21489638	2.7090513621264023e-07
cg24707839	3.317940700986455e-05
cg24167726	3.6711523110355415e-07
cg00351635	8.918139560165628e-10
cg02379856	3.938572958883668e-07
cg03636939	6.98997787429434e-08
cg05274242	9.144889376755394e-06
cg05862812	2.0136292633310404e-10
cg15066529	3.9173432941908004e-08
cg07793702	1.2516409242380178e-08
cg09228052	7.075544318668747e-05
cg05933224	4.293383093489922e-09
cg16746270	2.3567482743125368e-08
cg13030582	5.976042700261974e-05
cg14648020	1.3446978086584238e-08
cg23862140	2.9159743508699876e-09
cg17231373	4.2566372870922464e-08
cg05981786	1.249119095714235e-06
cg18241351	2.4424906541753444e-15
cg16656729	2.5298255341810183e-05
cg01223965	1.4251012538935015e-06
cg26347408	1.3320455849452628e-12
cg01504316	2.1592456214136746e-06
cg11977735	2.2609362083425566e-05
cg18381882	5.9979468665094515e-06
cg14241868	0.000223262
cg09411409	2.729379547927735e-07
cg07596174	4.4364512064021255e-13
cg02116747	8.522309946634721e-08
cg11390541	8.870295528429217e-06
cg26594908	1.5181658150620336e-06
cg14626989	1.489930617770696e-07
cg17069131	1.099838864426772e-08
cg14851700	2.8986211251802452e-05
cg10957177	7.393519130260984e-11
cg03881015	1.5553707555238105e-07
cg21753980	3.153624295038071e-08
cg04169769	1.4225794675581938e-07
cg23886004	5.506216311013112e-06
cg23037577	3.8294689641560353e-10
cg15609165	6.442247646454291e-08
cg21484870	0.000768979
cg23396432	1.2552266501764109e-06
cg10817237	4.7301165539970214e-08
cg14934141	0.000132248
cg02702215	4.150684103976232e-06
cg15113785	4.702133508116546e-07
cg18893794	6.026517707091728e-08
cg03878061	4.070825724178384e-05
cg13757028	1.931493119000649e-06
cg23110422	5.301021513304249e-06
cg15127309	0.000118715
cg11547448	1.2571257546056813e-07
cg05528931	7.266247806780868e-07
cg22440573	7.6223742406789086e-06
cg07712856	0.000721331
cg25856302	0.00112319
cg08589418	0.00135751
cg05595052	4.647836893134638e-09
cg07026560	1.3244960683778118e-13
cg10638780	4.632744939003786e-06
cg09414638	4.70043348688165e-09
cg08162380	4.3693395546107183e-07
cg19655569	8.621724301161038e-08
cg03460534	2.696782573585743e-06
cg22641149	0.000458599
cg21207640	5.5364710815908325e-08
cg07338715	5.043957726824644e-06
cg22513099	3.641380474928013e-08
cg18410020	2.774246041670203e-06
cg12809888	7.916817201802928e-10
cg02725654	1.6841019245816824e-08
cg23892349	3.4790878844503936e-08
cg04469308	3.721005253920495e-07
cg17438893	5.456637374168238e-07
cg24262870	7.372921384529718e-09
cg18456755	1.179024655684202e-10
cg03087344	4.670622943958591e-08
cg08406547	2.116200249147049e-06
cg03325733	1.3238365109025096e-05
cg09194711	5.235756828092519e-09
cg09141965	1.0766121327776546e-09
cg08098868	1.058740540793579e-07
cg16750801	6.056688723665715e-06
cg16719560	3.944151585666411e-06
cg03910161	1.077249656145085e-08
cg02663635	0.000531742
cg24124688	2.448523767073496e-07
cg25965079	0.000383156
cg25702826	1.2429888650689058e-05
cg16279671	2.906621149323385e-07
cg10984692	1.2098360913093131e-07
cg10515414	9.732126471373448e-08
cg12184012	4.436500981574998e-05
cg18580274	0.000190711
cg14294892	1.3988288982691444e-07
cg10274022	1.4183853890292752e-06
cg02795678	1.1273445137405247e-06
cg05355216	0.000284981
cg18329763	8.324434808137937e-09
cg15297102	5.088665488983679e-09
cg23916360	0
cg25659364	1.6359586311298635e-05
cg25824592	4.2328367855226645e-07
cg13426632	2.2221953011047901e-07
cg11551448	1.0868312250167378e-08
cg21053301	6.956768494603693e-12
cg12912255	0.000987273
cg18554492	5.075996697412322e-07
cg02001606	0.000120019
cg03795415	0
cg17537442	2.938649323880327e-12
cg07684214	5.945902881165921e-09
cg08767650	1.1224021712052945e-11
cg01436651	1.2931710668961927e-07
cg02652760	4.126207349264277e-05
cg06013117	2.548867894525131e-09
cg03205601	2.7060034657466758e-08
cg11203889	8.431371156802925e-10
cg13523445	3.339623316045426e-05
cg13251292	3.074443832851159e-08
cg10586087	2.3303558528420254e-06
cg15705865	4.209409967148581e-06
cg00697378	5.266722867125484e-05
cg02778613	2.6716739931487155e-11
cg05919105	3.326064976771903e-07
cg15839431	2.720536018685493e-10
cg23352108	9.36099975312743e-10
cg15247245	3.8669714097494534e-08
cg13818224	1.4536001291531875e-09
cg03907079	7.517786393407278e-11
cg13508436	5.5887807421828306e-05
cg27200824	1.8429366538397218e-06
cg10256108	6.368451876959114e-09
cg18423749	4.054997781999248e-09
cg20156679	0.000155785
cg18801505	3.461899868995033e-07
cg04662943	0.000133655
cg00835031	1.5686194799746644e-06
cg04630250	3.364104371739174e-07
cg14841332	3.7487166112404324e-06
cg05419323	2.227329123360988e-06
cg04851169	1.9307408338775645e-08
cg00765233	3.6209372319406796e-06
cg21657870	7.864997397799556e-08
cg05653176	4.4365277462099506e-05
cg16755214	6.859302015271851e-11
cg03728955	3.1016078594348073e-11
cg10861005	0.000175171
cg26864301	3.217096773422412e-07
cg24027320	6.785050615798482e-07
cg01018002	1.2307558749924397e-08
cg11535368	3.2577335817851605e-07
cg03600432	1.470457089425281e-11
cg21371950	9.579337323373238e-12
cg14899065	3.903494139145813e-06
cg02926165	1.0877546521292913e-06
cg05949017	8.561551467778372e-11
cg27381412	1.951333757910234e-07
cg03073429	6.77858102982043e-10
cg21028137	4.6098856953946665e-09
cg12199261	4.034281891218683e-06
cg24477453	7.411838407467286e-07
cg07060970	1.1418088696757422e-11
cg22163395	1.155104367267512e-06
cg11169227	1.2915338395425024e-06
cg17968946	2.0591289551230574e-07
cg07511671	0.000337205
cg16725562	8.869112400056167e-08
cg20519192	7.243330935047254e-09
cg16781866	7.499037584235424e-06
cg20574687	6.399111410315683e-06
cg04482628	2.9802388566313454e-05
cg06943496	2.994745322615344e-06
cg19243826	1.8182457761639625e-09
cg11443017	0.000266281
cg08030082	5.031146055323177e-09
cg12658750	5.682804431694777e-06
cg26084141	5.583764191929852e-05
cg17447811	2.32931449561935e-06
cg07452029	1.271194260965558e-11
cg12303240	1.3645307106457949e-11
cg14210447	7.735614482307085e-09
cg01295653	4.39312577804607e-06
cg06976263	4.0223193664701284e-09
cg09985562	4.339988368684544e-10
cg18800748	3.455900965398939e-08
cg01099596	7.81937048566217e-06
cg27405177	0.000104882
cg10978834	0.000146086
cg07950307	3.714028529167024e-09
cg18686527	1.509903313490213e-14
cg10155026	9.164769765312997e-08
cg05934682	6.70367515942516e-08
cg07161341	8.894954772742381e-10
cg13758611	7.247578259761411e-08
cg21690631	1.7457910272966615e-07
cg03044157	1.6297385974084477e-07
cg11691383	0.000147044
cg06277666	4.301584788035662e-06
cg14420245	6.566092114468347e-09
cg06144658	1.1823607304339845e-07
cg05446580	1.2164097951128383e-08
cg20904213	1.474376176702208e-13
cg24320673	0.00173152
cg19235180	1.4353548016821094e-08
cg04219941	1.3798343234672217e-07
cg26813604	1.4098009204488449e-08
cg19901685	1.2138677840667356e-09
cg12296219	0.00154709
cg18777449	2.898855488986385e-09
cg06838028	1.6845468608917002e-07
cg20250981	8.249143530814074e-05
cg08843804	8.881784197001252e-16
cg20986366	2.4673456633372837e-07
cg05159685	2.199019666360158e-08
cg01320780	4.99933427988708e-13
cg22311230	9.186664812321776e-05
cg09025856	4.871717815824184e-07
cg17036911	1.3989287043325582e-05
cg23841218	1.08981222801674e-06
cg09728776	1.0957305607295353e-07
cg04022546	8.739397018731054e-06
cg24256191	8.118501656495525e-07
cg23426156	1.6356971332953663e-10
cg17007374	3.9040477961549414e-08
cg08310744	2.6102182026921383e-07
cg00749800	1.3164642169716245e-06
cg26471982	0.000115548
cg22988430	3.786489546353522e-07
cg02373335	0.00010081
cg04219584	0.000117768
cg17322242	4.561524213908541e-08
cg09564253	3.1642295602485326e-05
cg12448977	0.000429629
cg04904468	5.207530130457716e-05
cg12799888	4.843029350887207e-05
cg07469815	4.0600515608946175e-05
cg04094178	1.3225597347288343e-06
cg14363469	2.5984092831166095e-05
cg02088086	2.8815634767198617e-08
cg27614534	1.9325436357076065e-05
cg15693490	1.6058221997239386e-05
cg00517133	1.0191343324805757e-09
cg23796357	8.093692246413653e-07
cg22622477	0.000136401
cg04036640	7.515781060507543e-05
cg23137315	8.310118626564389e-08
cg18082914	2.220446049250313e-15
cg10716258	0.000127301
cg11177698	6.697687511825201e-06
cg23839338	0.00047932
cg07407218	3.6345270730819834e-06
cg01308536	0.00053896
cg10758328	3.4030649447069905e-05
cg07116872	2.0667709987876037e-07
cg15767191	4.140353793702367e-06
cg09507549	1.2022911788367452e-07
cg19685653	6.503733440688109e-09
cg00309970	7.369552634806098e-09
cg20217971	3.512164448160604e-09
cg06599983	9.103179838820807e-07
cg21111824	3.978591534004039e-08
cg03557384	2.5239362407836197e-06
cg01465350	3.770193413021872e-08
cg05633503	1.798583493251016e-08
cg21136445	6.456472904314836e-06
cg19300389	4.97230590035258e-10
cg08805214	1.1462902888781379e-05
cg10537848	7.009365750043628e-07
cg08339076	1.6241483496992615e-06
cg06089298	7.3478705718832416e-06
cg06386451	2.0289928959194015e-08
cg19458874	8.050846322937844e-09
cg01261013	5.0560327710114095e-06
cg17516061	7.489648823355566e-08
cg18404652	2.3683881988922906e-07
cg07821629	7.527062306778021e-10
cg19281397	5.572237731232832e-07
cg26242726	6.696382146675894e-05
cg23569189	1.2395889870120413e-09
cg26056477	1.752493329965077e-05
cg25711056	2.004030676605595e-05
cg02633413	1.030649232069969e-06
cg19535004	1.013429118401632e-09
cg07345521	7.093918108491692e-08
cg24999858	1.257350890071507e-10
cg26296470	3.4085956279739094e-11
cg08856900	2.630476592102582e-08
cg10022194	4.6910350570694703e-07
cg10410708	4.673697180379577e-07
cg13940134	1.2705767660214917e-07
cg06181173	1.2625227996387878e-07
cg12104897	2.258861872705964e-05
cg08906307	6.870060076380469e-13
cg04100967	3.555431543622589e-07
cg09082617	4.2845809449909567e-05
cg24375627	4.7072969666661635e-07
cg27253286	2.453592884421596e-14
cg05160751	2.9164912042523028e-05
cg17267976	9.688942292918057e-08
cg18059970	3.057619712976134e-10
cg00907381	6.806196972686251e-08
cg09771827	2.6180974166400972e-08
cg03829973	5.895323340610048e-09
cg12640806	5.453322993176357e-08
cg27502008	1.358214075575237e-05
cg22611259	7.114692313070492e-08
cg07806886	0
cg01795053	4.137071167642503e-06
cg09953826	9.215328907741238e-07
cg25308175	3.095785183759858e-08
cg10177900	2.896548512820729e-06
cg12914151	1.5351798690055318e-06
cg00834519	4.1435478304041595e-07
cg20491781	1.9804613504703639e-10
cg00080105	9.939160605654251e-08
cg04733196	8.509226267361392e-05
cg24090769	3.3306690738754696e-16
cg06786493	4.89565117334223e-07
cg07104958	3.255626378484422e-07
cg04821250	6.543075548037791e-08
cg13290519	8.38880086506677e-06
cg10284115	6.815288785544382e-07
cg15320896	9.756711327746359e-09
cg24623382	3.19116234215322e-07
cg19295212	1.115952885655247e-10
cg15035681	8.640865800657593e-13
cg14585799	6.527526019706187e-07
cg10613282	2.5837481495316617e-05
cg20142018	5.440385261290537e-05
cg17514850	9.921618282504596e-08
cg24154132	7.923224459860378e-07
cg19786733	0.000205258
cg06918927	1.2385852343754777e-09
cg03994184	1.9149394586692736e-06
cg07538190	1.2982528747929045e-05
cg09506526	0
cg21953428	0.000145738
cg14291900	1.2496547796558843e-08
cg25867486	7.534096124750533e-09
cg05210414	8.427494674334568e-07
cg26104239	4.180040122925277e-07
cg18665877	1.1956816658997838e-07
cg21686542	1.029598911683749e-07
cg07940357	2.410353611681515e-05
cg06230247	4.280880872009618e-09
cg03695431	5.115321499715719e-10
cg17344770	3.6368587483459613e-05
cg12499294	2.2247430964128512e-07
cg13670878	8.21756178637223e-05
cg07545945	2.433938606216657e-09
cg08242668	6.399357066477762e-08
cg27122614	1.7376100558408325e-12
cg01058360	2.8758711904997014e-05
cg18985251	6.26550798413783e-05
cg25362684	7.1438372433174635e-06
cg18176633	1.4569946915621301e-08
cg14419046	1.3950510858951048e-05
cg13120180	0.000471891
cg17674366	2.8227478132691886e-09
cg25209030	4.437472611584781e-11
cg18141646	1.2292182827167153e-09
cg11939416	4.764631289511101e-08
cg09100984	6.8887126003502885e-09
cg19024588	5.437872374614017e-13
cg12075771	8.268286055823637e-11
cg11903570	0.000121865
cg06642219	2.7475316015213025e-05
cg16997767	7.08009539884813e-10
cg10837924	5.201247481267934e-06
cg07271653	0.000217154
cg08144660	3.227168944619496e-05
cg18574725	9.589195282266871e-08
cg27070962	3.3013561173689254e-07
cg03899912	4.9134350171620156e-05
cg25418289	9.195977312970172e-12
cg24584114	1.735551290449333e-05
cg18049571	0.00177013
cg02381488	3.922229208086492e-11
cg09792171	9.357773989027152e-08
cg02984631	4.1602648215288696e-08
cg11552267	5.617881751351916e-06
cg06568890	1.3518219876829107e-10
cg16468546	1.0189400703186635e-06
cg03220543	2.614287142321814e-08
cg04337944	2.194014747658457e-09
cg27381140	8.092954989491474e-07
cg06690989	2.2829514623179392e-07
cg16974246	1.029380169648153e-05
cg09914785	7.444526062272416e-08
cg01769553	1.8053798269690446e-06
cg09641696	3.0161643405079985e-08
cg04607949	4.210233495172133e-09
cg12724221	1.792012834878065e-05
cg08275738	1.3474091731247029e-08
cg16934443	1.7096657423110173e-11
cg07356373	1.0454090149103479e-08
cg23044462	2.897115251032645e-07
cg04748644	3.818550287082445e-07
cg01795442	3.525581668828437e-07
cg04897530	0.000113121
cg11601663	1.422147519747341e-07
cg03197885	3.2865471322196527e-07
cg09352124	1.309241036140385e-06
cg10730786	1.406350669252987e-08
cg10203740	4.671818487622659e-13
cg14721506	3.6637359812630166e-15
cg19420765	8.918953686709585e-09
cg01328106	6.770326854699249e-09
cg03326125	0.00011386
cg07998033	0.000228853
cg09223637	3.4360490008822353e-09
cg13214162	1.652780334815418e-08
cg12585222	3.7416944653756445e-08
cg18458183	1.6081542738577426e-06
cg16303737	6.127345852924293e-09
cg25282354	1.5600528646686485e-09
cg03844390	4.81392406936898e-07
cg01328348	0.000151455
cg09705061	1.0502681946356063e-08
cg16919130	3.4674596638417654e-08
cg25408707	2.207886562466399e-08
cg12747951	1.583911165448093e-06
cg27222205	9.889705165910812e-08
cg13882064	1.3251278774273345e-07
cg18597292	3.802400727614952e-09
cg15193638	0.000421798
cg25718156	8.402441997734655e-08
cg23316986	6.597638035898967e-07
cg03280270	4.6410214793457527e-07
cg16175451	3.8936631696628865e-11
cg17599372	4.749893245392656e-08
cg15644413	9.582763691673435e-06
cg13251973	9.977010066997138e-07
cg10590964	0.000163079
cg19199159	5.129230373768223e-14
cg00694096	2.5200272868453055e-08
cg07181030	7.332575601148861e-05
cg19794058	5.091921062572169e-08
cg07599979	6.4225500155945525e-06
cg20825798	2.3598564513616083e-07
cg10326403	1.3405146548350899e-08
cg25348655	0.000122111
cg13376488	2.2505340199652224e-05
cg06106839	8.266948250623685e-06
cg03440704	5.061617791568551e-12
cg15648303	8.676499202775467e-06
cg26192612	0.000400367
cg25263912	1.838109719987102e-08
cg27580318	2.0332033723313714e-06
cg01655671	4.106323125974143e-08
cg14833988	1.0465525077663074e-06
cg08247166	2.678401944677944e-10
cg00960147	4.3509840175204317e-10
cg16209310	1.3496447293093183e-09
cg01963464	2.0138686274151496e-09
cg07734098	7.967063364588967e-08
cg12980689	2.836129769134832e-05
cg15260365	2.19824158875781e-14
cg16004202	2.6923546725399206e-09
cg04156900	5.290886950781726e-09
cg01651285	4.896827388023439e-11
cg02023138	1.5832018094630307e-05
cg10518543	2.942079143863907e-06
cg13643609	8.652786265272994e-10
cg23310143	8.585472166533492e-08
cg14538249	4.687467828778935e-06
cg11628356	2.0752598289819346e-06
cg07761328	6.359168369662882e-08
cg02549742	1.9739302690169325e-06
cg12828741	1.5886116866425937e-09
cg02878831	0.00174314
cg07182163	1.494066559359908e-08
cg20647800	1.1298298626671865e-06
cg14874133	0.00028288
cg14511706	2.2123826681763603e-07
cg27596828	1.5997548497015401e-07
cg20526085	2.042469526841728e-09
cg05295536	7.206586163599482e-06
cg01855858	2.0449615194539916e-06
cg19433435	0.000162391
cg01297698	8.107847726535056e-12
cg19880597	2.4145936414754487e-06
cg21169115	0.000106298
cg08662533	2.483309213574536e-05
cg20778702	0.000344275
cg16590794	5.756395360378974e-12
cg22962318	1.3035146423368005e-06
cg13375696	1.6143532621804013e-08
cg25022341	1.9661571459828053e-07
cg25881851	1.5547665288551116e-07
cg21546668	9.49474054934285e-10
cg00360349	1.1410072886519629e-10
cg15808008	0.000394527
cg17062372	4.124700003771409e-08
cg11015434	2.346800531682902e-11
cg02580095	9.528089961463593e-08
cg16746589	3.2323862347860555e-06
cg26418373	1.598180476847233e-10
cg24110611	3.6768149038746145e-06
cg08101192	0.000210058
cg25756440	2.7340937106545837e-06
cg26224455	6.448616196585988e-09
cg17256029	1.995251186492908e-09
cg04522792	8.7980771557028e-09
cg05073004	1.855177012011211e-09
cg08696401	1.779515064193049e-07
cg24016448	2.290256873038743e-11
cg26067625	3.3374703001243233e-10
cg02544380	5.696872995564206e-08
cg01016627	0.000238881
cg09914121	1.0272716011172633e-10
cg06200996	2.584986817111279e-05
cg08188330	2.4300237377872236e-09
cg24102964	0.000135533
cg14583999	0.000125814
cg04286377	7.444883154406057e-09
cg14943709	3.2185538317852647e-06
cg12293949	5.100146934111649e-06
cg08282271	2.1799231197938695e-08
cg10058478	1.507993030447352e-07
cg01106881	8.7690199546131e-10
cg17535087	0.000351962
cg24947681	0.000200773
cg14767349	5.497788543473714e-05
cg17343873	8.45511671787591e-09
cg21477854	1.2906605673101978e-08
cg05593615	1.9657916405790843e-09
cg09316848	1.2683052386108784e-09
cg23932390	1.1768256213962047e-07
cg17754559	2.5233971718829906e-06
cg19848684	4.664011066246587e-08
cg06999654	3.5224739791672732e-09
cg11454863	1.8034736970484744e-07
cg04694015	1.6652232925906674e-08
cg16303353	0.000855712
cg08506053	5.919846310264987e-06
cg25781963	2.2557643641896163e-08
cg16816358	6.491851204382115e-07
cg12776756	3.423653327505605e-08
cg12788328	6.398135354857004e-10
cg11729062	1.4472267344523004e-06
cg12175713	1.7390495155034102e-08
cg19178144	1.1159966506468777e-07
cg05610740	0
cg05796004	6.668001395482293e-08
cg03353394	2.8572739174670403e-07
cg24169001	7.04801162400015e-05
cg16623577	7.029158942573055e-05
cg09964061	0.00154348
cg23148194	2.853678556791195e-07
cg00399614	9.782866738916596e-10
cg25696758	0.00025432
cg06104667	4.4154559342146626e-08
cg15057456	1.1937872912426428e-10
cg27167000	1.4411588951768195e-05
cg19202784	3.4755625044624594e-09
cg20774526	1.2221690326441603e-10
cg20185258	4.218722401416741e-07
cg25954143	9.744478811635204e-07
cg02317438	1.753919232072576e-10
cg15341024	2.6550275533665513e-08
cg12192831	2.0239911813213496e-06
cg07989163	2.2840499775633738e-05
cg19568722	9.234709573702204e-07
cg13362653	3.685560745481098e-10
cg22556909	7.249654283014717e-05
cg27505756	8.906164694622021e-10
cg13576956	2.5646235579657173e-08
cg12448747	2.9054734951294847e-08
cg19954985	6.198001556434463e-09
cg26153954	6.357622753805359e-07
cg26419880	0.000119275
cg08345713	6.179463003741503e-06
cg04344331	1.0627931867901452e-10
cg13298167	5.3896664908847924e-11
cg12164063	5.381414636129733e-08
cg22728871	7.954277236876806e-10
cg09408081	1.1301565994159546e-07
cg15194432	1.6210003705996456e-07
cg18655534	2.3082060195633858e-05
cg07596165	1.7781554007001432e-11
cg01050213	2.8046976574547244e-07
cg02371301	7.772227905711304e-08
cg01541725	9.495929413905202e-07
cg08856268	9.902004771689121e-09
cg10260711	5.429690959068978e-07
cg25110103	2.5607327036603067e-08
cg03996021	1.1141955569282658e-07
cg16463941	3.5448667989879112e-06
cg13961959	9.407141732253876e-11
cg26363555	9.745875872990695e-08
cg03230143	1.844646213555734e-09
cg03709601	2.014678233619449e-05
cg14760656	3.182398621293103e-07
cg06445317	2.1466184385587894e-09
cg04074624	8.120366490338427e-09
cg20268670	2.0943957310559647e-05
cg16316706	8.524553618549646e-09
cg06226417	9.660868040661796e-06
cg01564232	9.543411277790348e-06
cg21980364	3.439052688181121e-07
cg03805182	9.232139585035881e-07
cg15206555	1.0657748916731435e-06
cg08911171	1.2467161980000974e-05
cg17110349	1.2467804566540508e-13
cg02240539	3.1252778143198157e-13
cg19991948	1.9560159936204968e-07
cg10938233	9.160391576568117e-05
cg21070009	3.896390728252985e-05
cg13495815	3.642462180764028e-07
cg13901957	5.287869351389141e-06
cg23088810	3.2208661182586695e-08
cg07669234	1.2179685627833337e-06
cg08651153	1.658585451314032e-06
cg00064972	1.4308411289132295e-07
cg20562002	2.166487850496779e-05
cg16294090	5.062695039514953e-05
cg13399714	5.886462816073745e-07
cg06667148	4.197612668122019e-06
cg23839915	7.9734896650141e-05
cg01961222	7.009970638960361e-06
cg21189492	1.4816598157829652e-05
cg22631246	9.334723947151957e-07
cg26266824	9.848859141570188e-07
cg18248420	6.852733504314479e-06
cg16880507	6.203637092916381e-08
cg23318538	1.7653786210658495e-09
cg10039965	3.052600055286625e-06
cg15537455	1.6546510606119114e-08
cg12589157	0.000318405
cg15836414	7.301404043591475e-07
cg00241558	2.6964603239143514e-07
cg00419990	1.4153478833378585e-08
cg21531089	1.3247309915698224e-08
cg25362980	4.347363580237129e-10
cg22070649	2.79218075327492e-08
cg27509616	4.722597868322964e-08
cg16517153	3.170444129452221e-09
cg15037851	1.895909028892806e-05
cg06559355	6.095247639947843e-10
cg25795107	3.021582983819826e-12
cg17845266	0.000593609
cg08827572	6.577741351598831e-07
cg15195541	3.095190770352474e-12
cg24286021	8.11516023269121e-08
cg12751565	2.1283451578923973e-07
cg03662997	1.1937084654078944e-10
cg03098572	5.943856297929706e-06
cg15625413	1.50529943065969e-07
cg18637698	7.107192182553845e-07
cg16445550	6.1930822137235e-08
cg01505556	1.350368594721374e-09
cg05298252	9.779193010928111e-10
cg10715223	7.512879207638434e-13
cg27547695	0.000375118
cg00724936	2.9979799753832026e-09
cg23630124	2.416702925223113e-06
cg23491387	1.6090335586138593e-07
cg05566310	0.00130757
cg10521403	8.548717289613705e-15
cg14324675	0.000285571
cg02513061	4.685433507511938e-06
cg06070704	4.080945549711501e-06
cg18319029	1.3602597959128104e-07
cg04897934	0.000100492
cg04215800	5.131538700542393e-05
cg05126581	1.889122791531861e-08
cg25494075	1.339500307562247e-06
cg05346295	1.2368890220937345e-06
cg03122282	5.328831820250457e-10
cg14129439	1.8037971116768858e-10
cg17790171	2.097272626677693e-07
cg09163989	0.0027066
cg21481456	4.4349221553607876e-05
cg13466700	1.0757124488947056e-06
cg04525509	5.777188322175775e-07
cg08901681	8.715293087213638e-08
cg25262945	9.869566197640012e-08
cg15298719	1.143442462936406e-07
cg18670801	1.0167950370565393e-08
cg13879239	2.41924775101765e-07
cg02787087	6.203371150093062e-12
cg18892128	1.6821235182540306e-08
cg27153002	3.327493935945114e-08
cg11398452	2.5545697539097745e-05
cg07907386	1.72203801995785e-07
cg09784070	4.722909163756839e-08
cg09789698	1.0682652134774706e-05
cg23270774	0.000200808
cg24180227	2.012570561316096e-07
cg07681748	2.0594528526984845e-08
cg10394922	2.8615886937810586e-07
cg07062130	1.3324727987651386e-09
cg05265607	9.79926795263708e-09
cg02118370	9.302334509353472e-07
cg02834604	5.549405157623255e-09
cg18807609	0.000240054
cg02014799	5.7171768652608534e-08
cg06506560	0.00179705
cg13581015	1.3560119962896522e-05
cg12651352	8.555909523089156e-07
cg26003092	0.000272715
cg06899491	4.600070924176691e-08
cg17756143	3.5096997935690766e-06
cg18938128	6.376266658358887e-05
cg18628232	6.996312096330115e-08
cg26719105	2.7604978821815784e-05
cg17710952	1.1528728779408581e-06
cg27236366	1.8533226221473242e-06
cg21683810	5.259808077973105e-08
cg22851485	0.000535683
cg17188461	1.2418367448807643e-06
cg04084786	1.5901407945939638e-07
cg06232874	0.000160129
cg19646897	1.3154234712597912e-07
cg11507857	3.0397906414236786e-13
cg15681465	4.3668574109423375e-05
cg11619090	7.813665160660843e-05
cg00646731	2.0593618144104653e-08
cg07033513	1.3656576425269407e-08
cg13363409	9.289792740374558e-05
cg24984834	4.516136552501493e-07
cg01905396	1.9635146841778806e-09
cg15800012	1.078300543633226e-06
cg07399807	1.1670701682842122e-07
cg14261395	1.145188921469753e-08
cg01015632	1.3281500975681482e-06
cg11551829	1.0575506248500233e-08
cg25068958	2.358668815816145e-12
cg15859435	7.93961349332406e-07
cg08115300	2.9904967391303217e-12
cg09148794	4.4295209590372586e-05
cg16322681	0.000186084
cg01042948	4.479321025208094e-09
cg14620635	1.9515449364404525e-05
cg02961804	1.8286321601390654e-07
cg27278668	2.2752576585016726e-06
cg21848981	1.0435758765470204e-05
cg16411695	1.0115485116202194e-07
cg06205349	4.0745257634533516e-07
cg26000011	1.0979028797208912e-10
cg15697257	2.1776242364879295e-08
cg19883936	1.0748414303041187e-07
cg21175422	1.7695773746329024e-07
cg16388657	4.300112477206852e-08
cg05331498	1.2448600072989535e-07
cg23585881	2.1021874211046843e-05
cg08164005	1.9893565794681933e-08
cg18296480	1.9535112416591005e-09
cg10168009	3.718775850469758e-05
cg05971184	3.275157922644212e-14
cg09110876	0.000555083
cg14236144	2.3628555889665392e-08
cg07014206	3.848923391114312e-08
cg22794983	1.0727138103350242e-06
cg20092944	1.6810967925939835e-05
cg12051027	8.985980182174558e-09
cg12433623	3.447455739180594e-05
cg16136840	2.4957848565598795e-08
cg24992375	3.270753445860919e-09
cg20141652	2.534461271253008e-05
cg27256256	2.256628217622847e-11
cg06473843	0
cg11043718	3.312257823573361e-08
cg01154095	2.2003771671164074e-05
cg12378560	2.5615769550846323e-05
cg13663416	2.043640199622665e-06
cg16064237	6.76486171524715e-07
cg27622172	8.887023228432156e-09
cg04665124	2.871317997810152e-07
cg03837546	7.305777138810754e-08
cg19261633	1.9592671818280394e-08
cg20816122	3.835153306042116e-09
cg08749512	2.24799842629686e-07
cg10769201	9.820788626768717e-10
cg26439633	3.887997446216929e-06
cg10091025	0.000390935
cg24366429	1.6086226017897332e-07
cg21611775	9.160092240279027e-09
cg25688076	4.376676562234394e-05
cg10532246	8.372851234561551e-08
cg16009352	1.052867121487111e-06
cg13923848	6.181930115811696e-05
cg08319050	3.350316246653051e-09
cg07661102	8.976514598302288e-08
cg17834632	1.0020712581937374e-07
cg05176551	7.669212709338069e-09
cg23868729	1.8942081236872355e-10
cg06854311	2.1627209428332073e-05
cg07163168	2.1957299531916163e-06
cg15363887	3.1305339498466367e-07
cg00174279	1.7885080749735494e-08
cg09982291	8.705941769926451e-05
cg03572016	1.4299161973374552e-06
cg01583666	3.1679103784654217e-12
cg04958236	3.637253285238007e-05
cg18841420	1.6183374729195066e-07
cg02910020	1.2240930491458357e-10
cg20183519	4.861980017145662e-06
cg08541624	2.9925825950627427e-07
cg09062995	0
cg05193908	5.445963680017485e-10
cg05898280	1.2844375674170294e-08
cg26329274	3.2355041978959775e-09
cg13443844	4.641646178527026e-09
cg06725641	3.4183811337129555e-10
cg08529345	5.551115123125783e-16
cg21760971	2.942904667058155e-05
cg07611933	5.157760536111944e-06
cg21013248	9.19228027029817e-11
cg05828485	0.000411695
cg05363871	5.061088659275015e-09
cg24633978	2.031004919800239e-08
cg02751327	8.476323439809974e-07
cg08937768	4.221547234117828e-06
cg26154042	4.150639620892349e-08
cg20932535	5.444323547543206e-09
cg19793853	1.6512791134459803e-11
cg11719483	8.504190118774346e-08
cg05335910	1.923327278552378e-07
cg12517083	3.969628876721032e-07
cg10410852	2.867968310615865e-07
cg12629103	0.000163166
cg06466582	3.395611747336602e-07
cg09901194	1.5308944619762954e-06
cg20250397	4.1540947681717455e-08
cg12798955	3.5557577993117206e-09
cg18458017	7.59278528938978e-09
cg06979587	2.503333987879941e-07
cg12767917	1.4969936035225118e-07
cg02368508	2.2632819707268936e-07
cg15164702	2.4825948173989865e-05
cg07027776	1.1850457615203425e-08
cg19325738	2.392260944894531e-09
cg18912226	5.319263418623876e-08
cg04185438	1.1926047273069784e-06
cg19262683	2.253718989209119e-09
cg08423378	1.7815834141288178e-08
cg01039871	0.00318214
cg04023548	6.655296758140139e-09
cg14518976	0.000903122
cg16505509	4.947535270360959e-09
cg22238152	0
cg00854315	5.4233736820341605e-06
cg19909729	6.682514473999035e-06
cg01067813	1.241856115719031e-07
cg04356588	9.618203500316724e-08
cg27322994	8.619625865291525e-07
cg21644111	4.141631305243365e-06
cg22138576	1.1862219440050836e-07
cg09008531	0.000179289
cg25167574	4.5404113802050006e-10
cg09163369	4.5764447786922346e-10
cg26111238	3.0658836114305643e-07
cg09541508	3.8348493103246284e-07
cg06383405	0.000996877
cg14666404	0.000187435
cg18418331	4.35866009951269e-10
cg04009860	8.680210520439768e-05
cg21887487	1.7338886992845914e-09
cg26527775	4.941577147477005e-10
cg08525107	2.232845081773238e-05
cg01947142	4.936974351554824e-08
cg07662137	6.786649020540381e-11
cg20645472	4.586309221288332e-09
cg15128785	2.849411595562401e-09
cg14404887	2.458272155836383e-07
cg17831511	1.4998643438346448e-09
cg27548752	3.684749409593735e-06
cg12224765	9.247396243194927e-07
cg00552574	1.3583568181374517e-07
cg06232315	9.564726011213054e-09
cg20864492	8.922401912858646e-07
cg25530299	1.0107594274888498e-06
cg14228568	4.129447563838706e-05
cg22648864	1.1311251935097744e-10
cg09907225	3.241785395680097e-09
cg03682073	0.000162459
cg02739094	3.0698776853910203e-11
cg13074892	2.9537551493596936e-07
cg02481848	1.7328302126529138e-09
cg02839019	3.472042102936612e-05
cg01112636	1.5445701961880332e-07
cg13477969	0.000140751
cg04961217	0.000195553
cg03089923	0.000155104
cg24058132	3.012756710774056e-11
cg07062312	6.539665434790454e-05
cg00258198	3.654301119482284e-07
cg17480870	1.0100158490455868e-05
cg03331208	3.399518853086647e-07
cg19578234	1.8605336604693434e-08
cg14257576	5.856379825530666e-10
cg25190534	4.686128596276262e-09
cg23507752	2.475043602068183e-06
cg18192454	2.8915100569459895e-07
cg01274640	1.6575019134990043e-10
cg20436925	2.65861607917639e-06
cg19495308	6.898807674127205e-06
cg01930204	7.904560266336347e-07
cg21560191	8.204238621800641e-08
cg00877303	4.906322790265705e-07
cg12033914	1.0712691201897329e-06
cg06571405	4.503704864178282e-05
cg00413196	4.140864750867834e-06
cg11099463	5.0074341340078377e-08
cg02884884	1.5673465357801675e-05
cg06706579	2.4814453825072746e-09
cg05646531	1.11518027035018e-08
cg06530286	3.6805437697573495e-08
cg26127595	2.6292863287702417e-06
cg15721795	4.3436187979750684e-10
cg04305672	6.338426680185805e-07
cg22727407	7.945849762602819e-07
cg04415023	1.102657254392625e-08
cg21804481	1.3122485598815459e-05
cg15949714	3.047360874752769e-08
cg01015315	1.4087489219605231e-06
cg20824844	3.5935778781581718e-06
cg00147943	9.202216766368565e-10
cg22815074	0
cg17622723	1.0052847443375867e-10
cg18523183	9.682990007142678e-06
cg22868943	6.831137929763642e-07
cg06536308	0.000587859
cg16530491	1.1933787291695808e-12
cg18061433	8.294321307555919e-08
cg16946921	1.2512896163663356e-08
cg06885359	0.000925823
cg03049917	7.270593453956309e-07
cg14947546	3.277929653844325e-05
cg26970042	0.000127817
cg19530632	6.787949443542995e-05
cg21341706	3.0288986641036075e-07
cg27384160	4.024969468829909e-08
cg08912554	0.000136084
cg00421735	1.0027595280126533e-05
cg19340950	9.59010348460243e-05
cg20688917	2.2220791873195367e-10
cg27434624	4.1701274167138536e-07
cg22255432	0.000102837
cg16132790	1.5889509519251277e-07
cg22742001	2.569525655360394e-05
cg23163724	3.2341018751935735e-11
cg09404516	3.425268768619816e-07
cg11412248	1.3907195606233103e-07
cg19706804	9.893700858576437e-08
cg08324612	1.8236103738189513e-09
cg15851882	2.8383878580839905e-09
cg19814357	7.568903729771037e-06
cg17618604	9.976561815894236e-06
cg19716687	1.1433337714361613e-06
cg14016372	1.5242695815542717e-06
cg06644719	1.8747045437139676e-06
cg17006257	4.885215572070223e-06
cg11624322	3.7897428668554056e-06
cg17749573	8.566062057457913e-06
cg07146923	1.0313381770821195e-07
cg11429644	2.799564711164493e-07
cg19219065	4.925865221272474e-07
cg17420876	8.187894806610529e-13
cg12633365	3.5612938154017115e-09
cg19043798	6.193292917400228e-07
cg15200680	2.0645093203874865e-06
cg12497599	1.463899934606161e-08
cg01580228	1.0267550708986661e-05
cg15454486	0.000675956
cg23825512	1.0270043260263151e-08
cg09296730	9.904221887069298e-11
cg07440017	1.5500261911771673e-06
cg04347874	3.687239112593055e-06
cg07269670	5.246946888082249e-08
cg16405455	4.4595127590696393e-10
cg01964915	0.00017954
cg23129024	1.4740431097948203e-12
cg04461028	1.0051142204092756e-06
cg03537184	1.241229341530925e-13
cg01056444	7.431367650578835e-06
cg15644404	2.69707367550609e-10
cg18462300	4.204848913502701e-09
cg16919546	1.770861235428356e-11
cg00449577	4.233147166132767e-11
cg17701942	7.815122460286261e-08
cg07616922	9.588488445455567e-07
cg21802682	1.3544782390129129e-06
cg23811268	3.341771304121721e-13
cg14235155	3.777866908194483e-12
cg17091441	0.000368441
cg00666746	1.8807574236889835e-05
cg10147394	1.7167651433780406e-07
cg21993426	1.9397816686250735e-12
cg14174367	1.1383144469911954e-05
cg06494185	1.07609106942963e-05
cg04721908	3.4518007319128685e-07
cg03199390	8.939551413000846e-05
cg23968739	2.5003864747019655e-05
cg20272813	4.4744547755826147e-07
cg04869491	9.252069066434387e-08
cg17602428	1.195567342127113e-06
cg18519757	1.0120460556595212e-05
cg13935368	1.2830089213267115e-09
cg26348728	2.6956996651228415e-05
cg05313495	3.0046542818240596e-06
cg15007472	2.0772704101279515e-07
cg17688733	5.910250067131528e-11
cg15559714	3.4525033321131104e-07
cg27086672	4.45421442704097e-05
cg12352210	1.0492606783429892e-11
cg11861654	2.934164540002726e-06
cg05393086	1.1916023723301805e-12
cg15229570	5.2468045094844484e-05
cg17337807	0.000525907
cg00655231	1.4668948087326328e-06
cg10138630	4.043438097645069e-05
cg13476349	1.0064831233336236e-05
cg14874742	2.998238557383459e-05
cg08035241	1.624700374236454e-12
cg13975437	6.881202193609326e-07
cg14544583	1.1213191042358517e-07
cg22507723	2.4108930670729833e-06
cg01728092	8.683014085519858e-09
cg05045598	1.7884055924732856e-05
cg03092029	9.22240062095625e-12
cg24321566	4.977915857296011e-10
cg07820423	3.354039357361671e-08
cg14812659	0.000117661
cg00906762	1.6337807560162787e-06
cg08650647	3.9750506408697817e-07
cg08888956	9.125440565638243e-06
cg03649491	2.0231792763336642e-07
cg21996039	8.090528073412262e-05
cg23335736	3.918844786454656e-07
cg15998609	3.030524620140085e-08
cg25440353	5.034763752465032e-06
cg06099001	5.041173906095153e-07
cg21603960	3.660464598098656e-09
cg14108285	1.7328956071205326e-06
cg07805050	2.5943293069374818e-09
cg11950438	1.357938479884524e-06
cg26948274	1.4710501443637725e-06
cg03783039	1.4249901814089583e-08
cg12488585	3.58994805171875e-06
cg11880551	5.3555502477209416e-08
cg13806336	3.188695973932454e-10
cg21509369	3.778810597765414e-09
cg24732698	6.870497657462948e-07
cg14871290	2.7674388558551755e-08
cg10354614	6.8347362214282725e-09
cg04217672	6.006514041700939e-08
cg00988577	2.356387639568247e-06
cg06296169	4.238912261200767e-07
cg03407140	8.874469008957053e-05
cg07509511	1.0654950634014781e-06
cg25309493	0.000247492
cg17356268	5.644026046525141e-08
cg01118900	1.7432966181729626e-10
cg15575538	1.6921239398559607e-07
cg03090448	5.780241036923428e-07
cg08090384	4.112699070191184e-09
cg03286105	6.028000798519173e-08
cg11846494	1.6331392904689324e-09
cg15686997	3.7133085495355544e-10
cg01091906	5.2964205578431844e-05
cg07417987	3.3962299639256344e-10
cg23459386	5.893115884170186e-09
cg03580198	3.1034064207347e-12
cg16250093	9.20336743059913e-05
cg19001845	2.4200937920326737e-09
cg16133822	5.974382877305118e-09
cg15677985	2.43996074456021e-08
cg25496932	3.4011212700857385e-05
cg15241582	8.488376169069056e-06
cg12760335	1.6740607837739674e-06
cg02550113	2.3750384881005004e-08
cg27199697	4.362774708277506e-06
cg07619656	2.7910097566419267e-09
cg13804649	9.700459167705233e-05
cg16679343	0.000282019
cg13042605	1.9028752241689872e-05
cg00574580	9.137088447297437e-06
cg01989524	1.1045559091815704e-06
cg08284967	1.9922940567407288e-05
cg01176047	9.321505158199628e-06
cg23190624	4.536680648703495e-06
cg20298448	3.3442382196824383e-10
cg08261273	1.6861410423452128e-07
cg03580247	0.000705688
cg21179342	2.0498862396411965e-07
cg27383562	5.141942760911178e-06
cg19870370	1.2110267599840796e-07
cg18583828	1.0904031260472458e-05
cg16179230	1.5477483739090303e-09
cg13122415	5.706121848358947e-07
cg12515658	2.242761865112186e-09
cg01547581	2.7176355354985304e-07
cg21092682	8.817703976982116e-07
cg18741166	1.1990872517131379e-08
cg04035728	6.717179563131559e-06
cg01516505	0.000760938
cg19754462	3.553640492981458e-09
cg05243240	6.358100885783813e-07
cg05852500	1.970991503341679e-08
cg20328949	0.00183748
cg00671200	3.182414338720463e-07
cg16610524	6.043366918007109e-09
cg12513294	2.763200896982454e-07
cg00965617	6.899177451558103e-09
cg02059176	1.460981299628017e-05
cg10630977	3.401480817011304e-07
cg11426250	1.8188770622984407e-07
cg09946076	6.489969076495239e-05
cg13698574	1.505513758104371e-08
cg16910464	3.136594539654425e-08
cg11293800	2.494096543292912e-06
cg23649140	4.894647218867121e-06
cg06879534	1.1519043120467032e-06
cg23929628	2.2592829258205605e-05
cg05599646	7.328190343436347e-08
cg11025437	7.467909912683979e-08
cg21124040	2.5587222129974663e-07
cg23879255	8.964481569062599e-06
cg02152945	9.848877031148895e-06
cg13890428	1.5921523126571913e-06
cg19605686	0.000101193
cg02596392	2.9741854534748313e-09
cg16322565	1.6067604382552503e-06
cg25251095	2.4410589805068383e-07
cg06214217	1.8272205970504274e-10
cg14924940	6.032593953708698e-06
cg04187632	2.048351610506316e-05
cg16924816	3.1900752373026364e-08
cg23428738	2.9215196790444153e-05
cg07726971	1.0346406285055565e-06
cg08250921	5.627024333154651e-07
cg24631986	2.4532111552955094e-05
cg26449119	4.153227593506337e-05
cg14675871	1.4950138084723896e-05
cg06371237	5.131293838722684e-07
cg12129789	9.659064604483625e-06
cg02234235	5.0520011819488175e-06
cg17910564	2.0420568880297196e-07
cg10280563	2.220446049250313e-16
cg07592923	5.84080764864936e-08
cg03739142	6.517528816640805e-08
cg16744741	0.000222284
cg18813650	1.5676068391701214e-05
cg18261886	5.2433598685119875e-08
cg04404270	0.00244841
cg05427272	1.3895457464663252e-06
cg14036758	0.000763253
cg23601416	1.5741000281010997e-08
cg04702989	2.593496017944119e-08
cg05209623	1.2948212627650335e-06
cg21751950	1.0943010164687905e-08
cg05013420	9.706457434566218e-05
cg02443162	5.5671048437844206e-08
cg20816104	2.4908256590627786e-07
cg22810546	2.8715236871312833e-05
cg03694580	7.401423918196315e-11
cg23615259	1.2339919258419485e-05
cg05533198	5.054687657324308e-08
cg01368763	0.000780824
cg12189962	2.1860291354869332e-13
cg26760927	1.024276552463732e-09
cg19678611	0.000217999
cg18568335	4.173536036089498e-05
cg18129778	6.088190189768028e-07
cg14217229	2.845674068341353e-05
cg16978654	8.630322489988629e-08
cg22095507	2.757406089015646e-07
cg09740920	2.941149310986546e-06
cg20998111	4.305624045519707e-06
cg00922841	1.159648821413839e-09
cg22149824	6.260286289361261e-08
cg01658527	1.0776635273046509e-07
cg18089451	3.4021307770970566e-08
cg03783594	6.258281739057736e-06
ch.3.3016567F	3.5176807022807566e-09
cg05641432	3.774146692947511e-07
cg25176907	1.3200142127134384e-06
cg12339279	1.4141355342278672e-07
cg16359041	3.0962964969738493e-08
cg08140797	2.0592409999409256e-09
cg18114555	6.913792591767276e-07
cg16310145	8.690149945200787e-07
cg10385395	1.0415284967812966e-08
cg07699084	3.2154478968315914e-06
cg27588818	1.1916121327448792e-06
cg18371410	7.872358798177714e-08
cg23731668	7.710720950626637e-12
cg12073083	1.127894673202956e-05
cg13666617	3.252510914375506e-06
cg09096476	0.000108716
cg21456897	7.046936733035025e-07
cg16814653	4.464479725352355e-06
cg13813460	1.3962316647186945e-05
cg03317980	1.6279072385660953e-06
cg23959976	5.456436402706544e-08
cg23043844	1.4512110398934297e-06
cg06118021	1.1658872934083853e-05
cg19018051	5.268674385661143e-12
cg17405122	1.7778662986245308e-09
cg01201432	3.113787006014945e-11
cg26149485	5.1781668447992146e-05
cg25049210	2.253842481858559e-05
cg18163062	3.000247716933302e-09
cg00524964	9.977039975628266e-06
cg04052996	5.7162307849245586e-05
cg09046979	2.0359343912979e-06
cg27238903	1.5660307728371237e-07
cg25916135	5.452569840080912e-09
cg25495650	2.0359307351114353e-08
cg11898878	0.000506718
cg07308881	1.0199938671462405e-09
cg00316800	1.20823805183079e-07
cg14354851	0.000101813
cg01850278	1.351738396548896e-06
cg03665912	0.000294285
cg21627971	1.3293842904271713e-07
cg12011522	1.3525269793035477e-10
cg26378071	0.000237044
cg07216656	1.515452936062811e-05
cg04456664	1.5310279199987065e-07
cg11955638	7.29743265814875e-09
cg21281259	8.480303110847132e-07
cg05142929	4.88683012712654e-05
cg01642730	1.5697558685134894e-06
cg07230094	4.492234977560017e-06
cg08897266	4.5044760921264526e-07
cg14772135	1.4741319276367904e-10
cg10740203	2.2722791211737814e-05
cg07456052	7.434731852384857e-08
cg08265915	6.627904538536455e-07
cg13456711	4.232602046627676e-10
cg12042927	8.609091661782031e-09
cg26994693	4.506190931619081e-06
cg16343351	1.404112680680747e-06
cg04836530	1.2811325333927925e-09
cg14332066	3.7760150450871777e-08
cg08904986	1.2617355937827313e-08
cg03443943	4.6153735189236045e-07
cg15811833	5.187724527733195e-08
cg26810022	6.166322357392673e-06
cg12785251	0
cg14377764	3.317950694081695e-05
cg20918270	4.9711570057398013e-05
cg03508824	7.147023428633048e-08
cg01004193	5.91127106708278e-07
cg13960694	1.0756103119291538e-08
cg16520626	1.3829659639696956e-10
cg07141441	7.39821125583795e-07
cg15009232	5.9117762705174215e-06
cg09046550	1.1332212945802667e-10
cg20269790	2.1132900984710545e-09
cg16107254	2.2473422220947725e-06
cg00416873	5.5116496255891434e-08
cg01478327	1.6810967062852455e-09
cg25821367	1.2527864262312782e-05
cg05472622	6.159317279108567e-05
cg21669590	0.000282288
cg15892790	1.0576746145574134e-09
cg10243418	2.0454907767586405e-09
cg00469867	2.9582461318344855e-06
cg23009355	0.000189581
cg21336824	2.5796149660806122e-08
cg16368183	9.820211310795912e-09
cg24208317	3.9811260954536465e-09
cg02431964	1.2898880075162822e-08
cg02363721	9.337484119242845e-10
cg11920589	2.0993805982527647e-07
cg18446302	6.17519044432413e-06
cg04100147	2.569463822477136e-05
cg11545314	0.00483366
cg15443069	4.8818262015082325e-06
cg13395854	9.246474663715532e-08
cg03294741	3.0899172109855044e-11
cg26816173	6.992253554383154e-06
cg09127330	2.75539959060378e-06
cg11988451	1.3302333514597642e-05
cg07209310	9.640332976346144e-11
cg07781736	6.493662487727647e-06
cg27582333	9.077761911058246e-07
cg17586302	2.0371253180773152e-05
cg13975750	3.189560948690939e-08
cg04552530	4.294904878654471e-05
cg09061168	1.0157631602503159e-07
cg19462228	0.000244698
cg14307056	6.370016394030564e-06
cg01650667	1.300521412783695e-08
cg11331056	5.114393132887862e-05
cg00381514	7.322059680792137e-08
cg20144984	5.500422339821398e-11
cg16495772	1.3988810110276972e-14
cg26913155	2.511502339430649e-09
cg14472181	2.0684281732963328e-06
cg12980004	1.5399194364107416e-08
cg03799335	5.0882764668358504e-09
cg20851013	8.822193009461188e-08
cg03371226	1.0182709546668889e-06
cg25837978	1.19803866827084e-09
cg11664417	6.648406725817679e-06
cg02314852	2.335414225118626e-06
cg27665913	5.3537007937976e-08
cg13376951	8.595425553536984e-07
cg08860498	2.940447941801594e-07
cg15855761	6.1442631349439836e-06
cg19172750	0
cg07525829	1.0830695695851489e-07
cg25432300	3.767042274993582e-05
cg26634049	9.736981796515387e-05
cg03250947	4.680848464388987e-08
cg17362153	2.650733620379597e-07
cg14878305	1.0422552279010233e-05
cg14559492	4.5764460265829143e-07
cg10589046	0.000136888
cg10750832	8.843307415173918e-05
cg20130062	1.0026833896503717e-06
cg03348161	6.630231914273033e-06
cg08437914	1.3086606576173665e-08
cg21492839	3.6172014006297104e-07
cg03938375	3.788450783082098e-07
cg26373021	1.4070709550173532e-05
cg03867979	3.2858590293116663e-09
cg10559662	6.600034653247988e-07
cg00021532	0.000869576
cg07714594	5.246612437503906e-06
cg07416733	3.9576427246501567e-08
cg06589757	3.5443520611799784e-06
cg08240529	3.324961126427439e-07
cg09259466	5.898481703070502e-11
cg03705036	4.753733796825088e-05
cg02050613	0.000461676
cg12417362	3.2602215104815535e-05
cg08837863	5.1996851269109357e-11
cg03052469	4.403795350382822e-06
cg18450500	7.116119471461957e-09
cg23423412	1.0640208603085455e-08
cg00866179	1.7373155143385333e-06
cg16443716	7.120253685544142e-07
cg01317060	9.249871979477575e-10
cg26124719	1.6760925980463526e-11
cg17901106	7.886472936036171e-05
cg24203279	4.171351042359106e-10
cg02808430	2.2742792312513416e-05
cg24268966	1.0136521172210422e-05
cg21460868	3.923297362540268e-07
cg03166962	1.2771311085346682e-06
cg25450196	2.3437989249419644e-07
cg09524880	6.947681874158729e-05
cg05234035	2.9820695364279892e-05
cg08025156	2.3172227814338697e-06
cg19554338	9.398130051962994e-09
cg18260985	1.538649907484313e-08
cg12498895	3.0577274812149113e-07
cg02758507	7.474408666441335e-07
cg21947782	1.7445386569781007e-06
cg17421193	6.3837058972282534e-09
cg27076294	6.961098364399732e-14
cg04376617	3.975512918863444e-09
cg07501816	1.3115640040917143e-05
cg01967986	2.32839356515413e-05
cg27182551	0.000450248
cg10676232	1.2518191206956075e-06
cg23267987	3.1405685385621496e-08
cg03561637	9.39537336819285e-10
cg24579753	3.9950427266344235e-07
cg14760640	1.1764283991411162e-09
cg12559913	0
cg08151596	1.3723459153514028e-06
cg08387583	0.000152098
cg06513454	6.823853458959306e-06
cg13699944	0.000123544
cg04350675	3.103006389926222e-05
cg14555736	1.4130044023730193e-08
cg26809926	0
cg09456719	4.220534805310372e-06
cg00682037	3.525229657741491e-06
cg20119370	1.2783561043061553e-06
cg10910629	1.622744771889728e-08
cg24613770	2.1314366938085527e-09
cg09155462	5.537480464223865e-05
cg20151301	4.095493789990634e-06
cg26163381	8.193321787697272e-08
cg26472922	3.4493682277147997e-06
cg01442843	8.745665869280828e-08
cg16843349	3.0220524018798045e-06
cg26589448	6.12663697552307e-09
cg12537394	5.806581917511267e-07
cg09730524	1.577126370611026e-07
cg26677807	3.8827767023796866e-07
cg13122448	2.0776107167996827e-07
cg21735487	2.9762029050139915e-06
cg13291466	3.954620957435928e-05
cg06608098	1.2801994697664298e-07
cg09493899	9.739986595036498e-13
cg18126978	8.055565767928208e-05
cg25114245	0.000709062
cg18456782	1.2814133087957202e-09
cg07946965	3.6388647861596013e-07
cg05437408	4.110242102228767e-07
cg02631007	2.8452801670297845e-08
cg09735269	2.5960663618818103e-08
cg11593457	8.469120395093732e-06
cg08980389	7.3758797344281035e-06
cg12301579	1.3687939670603555e-12
cg23626546	8.106172695310221e-06
cg18560540	2.362378848097535e-09
cg23987549	1.2323475573339238e-14
cg24602714	7.125979473165955e-06
cg23795559	0.000123354
cg22060954	7.089846805641287e-06
cg08466082	3.271814431604625e-07
cg14172797	1.5249945839457268e-07
cg23420841	4.298913117706249e-07
cg04144222	2.5346982757135095e-07
cg25614758	2.635307083664884e-09
cg02482603	9.218368998142878e-07
cg12892004	3.1307937822244725e-06
cg00942007	1.4624404576224492e-08
cg10235817	1.0194757216863692e-05
cg02367160	7.02284930209629e-09
cg27246361	1.871391347441076e-07
cg06193788	0.000156056
cg13647394	1.6024310656170826e-08
cg20340866	2.1495378588198832e-08
cg26054541	5.4426373408134054e-09
cg27265391	2.8769521431826206e-07
cg26188803	3.948791715724376e-05
cg15404535	3.69202557415349e-10
cg25813942	1.5041736180942955e-05
cg21783004	1.076590239179609e-08
cg11345402	3.063477638232115e-08
cg12911732	2.6645352591003757e-15
cg27195146	0.00036883
cg04020722	7.798074629361551e-06
cg12065750	3.0383059401728474e-09
cg17476951	0.000137223
cg25994476	0
cg17243915	1.7397552365405744e-07
cg02838939	2.291570377899177e-09
cg24270833	0.000334524
cg01373166	1.4116711755107758e-07
cg01553700	2.3491780197781864e-06
cg19090900	6.913349734227747e-05
cg19667995	2.196266425391613e-06
cg15662251	9.937339384702426e-08
cg11416650	4.018174415421072e-08
cg14437442	1.761512352538297e-06
cg27641880	0.00016166
cg11918960	5.5598489145936014e-09
cg16760840	1.145987149619998e-08
cg22825551	1.303179947176325e-06
cg00648568	8.15599207615314e-07
cg02559239	1.5160381575007875e-05
cg16964082	3.849254696097759e-07
cg16058274	1.6124678384743518e-06
cg26445794	2.3516947782464825e-06
cg13994785	3.2891308565652366e-09
cg09354484	5.7605416547978905e-08
cg08492875	9.072092743700466e-09
cg20789821	3.07881096002216e-05
cg00991794	2.9716591750661436e-06
cg26086917	2.2243907019103837e-05
cg24016574	1.7542761644451232e-06
cg06916852	3.3891569647392927e-06
cg27321460	4.940847198042775e-08
cg02578961	1.4990055968056026e-05
cg05737719	3.76495268294974e-09
cg16686900	1.0909000813796865e-08
cg14027171	4.241517788106108e-06
cg14936194	1.7293098397708206e-08
cg09784168	2.770462359524828e-08
cg25922388	8.506654726181395e-07
cg15026268	2.5299096151343292e-11
cg09820318	0.000586974
cg19499945	1.8134015020709882e-06
cg07807497	5.200998065557627e-08
cg22750960	2.763371864666908e-09
cg04534198	6.257614371674158e-06
cg04228581	1.6652723533461256e-08
cg09661417	0.00017138
cg13781296	5.171945175463932e-07
cg25957114	4.1729230348952484e-07
cg01512034	1.186779204243038e-06
cg14826792	1.4276357873654888e-12
cg13454225	8.036104389719245e-05
cg20832270	4.3833567731077494e-07
cg04858709	0.000121857
cg24457647	7.416021874373513e-08
cg16111604	1.3613896676645254e-09
cg20107217	1.3823255622935626e-05
cg17084653	7.079946731636255e-05
cg14632793	0.000111715
cg09934529	0.000206535
cg27051231	3.2507834452188966e-05
cg02339888	1.734288938448625e-05
cg25389934	1.5252221707839908e-10
cg22851092	1.6226568922972362e-06
cg13292684	1.9739712282529354e-05
cg14349937	7.0653157578925985e-06
cg01900115	5.0257020767219274e-11
cg11312863	5.454400683835292e-05
cg21232540	0.00011333
cg11030829	0.000108528
cg26748898	4.4936820930985277e-10
cg12598048	1.6049746276447507e-07
cg15989168	2.594910151199059e-06
cg20969965	7.679740007260349e-07
cg09779405	5.92335992477544e-07
cg10814817	3.0851746805060642e-06
cg13353474	1.1650209568836445e-05
cg15872712	1.5765166949677223e-14
cg11472333	8.334974710422216e-09
cg11426224	1.7662530327200443e-09
cg10770076	3.664896062405276e-06
cg00417304	1.760884759116621e-07
cg16360889	2.236821118328791e-06
cg21165219	7.126981795591014e-05
cg00670060	9.744504314568303e-09
cg26769493	4.9565202386858687e-08
cg16863650	4.233663608577132e-08
cg14683380	0.000175968
cg15738605	3.081828082207583e-05
cg02994654	1.942105957941642e-06
cg15483225	0.000455882
cg21522289	1.81615777972155e-09
cg15993521	2.220446049250313e-15
cg12193657	2.232276874603034e-05
cg06778024	8.768671851844267e-06
cg11703068	2.2396549059777726e-09
cg02311725	1.44938132660144e-05
cg17707797	2.6572611725450557e-06
cg03298495	7.494183418277345e-07
cg23983887	9.003506085125679e-08
cg12149666	1.2234274449074434e-07
cg24948711	1.986767150796709e-08
cg25765570	1.6515440903752676e-08
cg07807826	1.40146981325584e-05
cg15574318	3.210243182394379e-11
cg20340007	2.9358384459388098e-05
cg18435505	1.941778959846374e-09
cg21235373	0
cg21538866	8.911645013043312e-07
cg12303769	4.590965030548677e-05
cg22230648	1.0236808686281407e-06
cg12394340	2.5321651854981475e-05
cg06469895	0.00114501
cg10247864	2.0735063444021762e-08
cg13846479	4.0589221383946494e-07
cg07869232	2.2972869806459073e-07
cg12271668	6.663781635385391e-07
cg13878974	0.000902232
cg07838230	3.9515798733180674e-07
cg00415971	1.4421902583272583e-06
cg18429272	6.128040467290319e-07
cg18982568	7.374029564743978e-08
cg03661164	9.766784715425914e-07
cg05487664	5.844092750839636e-07
cg14363981	0
cg09941884	2.3839370033584828e-08
cg00905286	1.3185739755616765e-06
cg07796563	1.4467812559093574e-07
cg21555696	2.5934348446554623e-08
cg05836475	0.000613121
cg15543557	4.9797437461363e-06
cg20256153	9.580635618178235e-09
cg00346392	5.026540655050926e-05
cg21703462	0.000168884
cg20107491	2.0556368496293942e-08
cg25555022	4.287541433001252e-10
cg18357911	2.6297408695086233e-11
cg24673742	7.1805898199661655e-06
cg07652045	2.0648486576124725e-07
cg14779367	2.2221446460690686e-08
cg03442477	4.6506722373163e-07
cg08297751	4.374182314192954e-05
cg11288428	0.000236497
cg02580944	4.004170482740932e-06
cg19737508	1.561365270408288e-08
cg06858541	1.1196334447682865e-05
cg00310125	4.2809158329326635e-07
cg06804411	2.0565800840088855e-08
cg21007700	2.48872242524234e-05
cg06689659	9.426492919573093e-11
cg00308065	8.414158259029136e-12
cg11792522	2.7380985834213334e-07
cg16430407	2.3103258217638256e-07
cg27474979	2.063813131503167e-08
cg13101602	3.4603020448997768e-09
cg02724698	2.2535669665146862e-05
cg06753787	0.000126316
cg19861151	2.608846472185178e-11
cg11086547	2.165827883704452e-08
cg07353798	6.55345550326647e-06
cg25812123	0.000340055
cg27063969	1.751221390122737e-11
cg26120489	9.882941588434946e-07
cg25258637	2.266288522401183e-07
cg21315173	1.3519506103509826e-07
cg21747160	4.068505511378717e-07
cg15114311	2.2051616088702986e-10
cg15051459	1.5377999039722923e-06
cg02852398	1.653670311796418e-09
cg22675726	4.478253323725312e-10
cg14992771	3.1622702456601814e-08
cg11818853	2.5273940406078665e-06
cg00589181	1.3884823506504773e-06
cg23290674	9.200959924182683e-06
cg00153693	8.943272719053041e-07
cg04359418	5.2278930457339e-05
cg17799946	1.8675974200466072e-07
cg26086731	9.276227096344236e-06
cg25659006	6.115512540816326e-10
cg11254053	4.197440517417217e-05
cg02430584	2.4968013199178074e-06
cg04227125	4.0549003454959376e-07
cg24055628	3.164315778292348e-06
cg13176979	1.1521344422948943e-07
cg04901951	1.0757188447785282e-06
cg10529630	2.3937614240798766e-06
cg25084279	5.453696383383999e-10
cg15110041	3.31630278793682e-11
cg10329333	6.58601705394446e-08
cg05612696	3.6723734275767583e-08
cg11954872	0.000322449
cg01498978	1.6977111161331493e-08
cg05886966	7.057221473871778e-10
cg00507564	8.06746496606614e-07
cg18822527	5.046664197649875e-10
cg14539366	6.05269264953856e-05
cg16134127	4.1519810878298813e-07
cg08073874	5.804164057154892e-07
cg14719792	3.5779050278073044e-08
cg02612925	1.866835457875471e-05
cg00933176	9.550282881520822e-06
cg26602702	1.4488410471358293e-13
cg12030677	3.764878825363027e-07
cg26664254	8.017361208256801e-07
cg22736379	0.000108282
cg04512282	2.507052037636903e-06
cg17596617	6.135326713341271e-07
cg05385434	3.5355707840301065e-06
cg15504155	3.825613770214176e-08
cg03133975	7.82113347042035e-06
cg10272922	3.4182609217614512e-06
cg01986936	2.4528595110484552e-05
cg11309283	5.92212355932098e-07
cg21328082	0.00053844
cg20211422	1.2909494473412053e-08
cg15731772	2.9531932455029164e-13
cg21348526	3.07488617079521e-06
cg11158579	6.508520744574753e-08
cg19237691	2.7557419008950035e-06
cg11412070	4.347370694546271e-07
cg08553726	7.711034522017712e-08
cg22615203	3.793455438660942e-09
cg03565281	1.920660077758818e-06
cg25723725	1.460653692442193e-07
cg26099918	4.435378508915733e-09
cg18304973	3.4107231483559985e-09
cg21347981	2.3261470143420837e-06
cg02525939	1.565320477481258e-05
cg07480840	3.515431761247356e-07
cg26552886	7.241399146984406e-09
cg26760304	7.964434224350114e-06
cg16180151	1.1439174163463406e-08
cg21652323	5.62260752834387e-06
cg16813031	7.603697189972891e-05
cg10311161	6.079535486147591e-08
cg02014777	1.3358457673362523e-09
cg04216017	0.000127135
cg03607951	0.000381048
cg03875668	1.060228023153087e-06
cg05135033	8.821967079075677e-08
cg25413748	2.8936248696043165e-06
cg00930515	6.175264407337622e-05
cg19291695	1.0360379221197036e-11
cg13000080	0.000107877
cg06942701	1.3740931703587478e-07
cg03437151	5.990508311626286e-08
cg13851904	3.403655757239221e-07
cg23971079	1.1308276537391748e-10
cg07001906	1.9301504838864503e-10
cg24849648	3.838578800330339e-05
cg01444621	2.784554718360255e-06
cg05392293	6.998891466380996e-10
cg00396699	2.616297042346005e-07
cg10915716	1.097757401868904e-06
cg07473553	8.937475650117044e-06
cg13095300	1.30070400561344e-07
cg26783297	8.142417924150713e-05
cg27391655	1.5821677301630643e-10
cg26489029	8.462302192313587e-09
cg06807086	1.1318541504046209e-07
cg23914520	1.5482911805975164e-06
cg11754344	4.669743480789634e-09
cg01480969	2.805083387791285e-09
cg02517299	2.6403635544625104e-07
cg22040874	7.835014859125522e-09
cg10478219	4.2326597782249564e-10
cg00538017	2.44356213041641e-08
cg07316730	3.8525826973057065e-10
cg19699807	7.950063751760439e-08
cg18928002	7.921020561008074e-05
cg02577788	2.3213425737189652e-08
cg04086131	0.000134412
cg11086127	7.18355941408122e-05
cg01526474	1.4234661449563646e-08
cg23579481	4.918525249308914e-07
cg14310811	3.3821667688727075e-10
cg01554064	0.000229257
cg10609883	0.00045412
cg12461281	4.576966388114556e-07
cg07375836	0.000202945
cg11985470	4.584861930889694e-06
cg11763522	1.9691009156552752e-08
cg14455504	3.284346683507522e-09
cg05099299	1.2481461414415307e-06
cg10819062	1.6954364919774534e-06
cg14255103	3.607374055025758e-08
cg12756312	5.4434035176464945e-05
cg00220571	0.000791345
cg15831148	7.806089108441938e-12
cg25078519	1.770934234812671e-07
cg27203568	1.0484885248907005e-07
cg24225001	1.411764827263795e-08
cg20608338	3.440609190885624e-07
cg19245151	1.2759211702628726e-05
cg08877957	9.939879618292569e-05
cg08198574	1.2487100242708493e-09
cg11332163	4.33446722558628e-06
cg17833627	0.000623773
cg06520509	7.780023258963098e-08
cg15198094	4.676803538883334e-07
cg04359635	1.557167728094555e-10
cg00418163	6.4289186973987e-08
cg11371646	2.4068854020953268e-08
cg11374486	6.053059754540513e-07
cg23588378	6.019292888792549e-06
cg14290040	3.5658542044236796e-05
cg12461364	1.4664102432337955e-07
cg26070725	2.1371967307004525e-08
cg05310185	2.5438807923050533e-05
cg06686156	3.1889005880358923e-09
cg21284256	5.909523537184214e-09
cg03574519	0.00108219
cg06427054	6.064393431870485e-10
cg03265111	3.231070966336347e-11
cg26656136	8.703082698957587e-11
cg10827378	7.557419423598333e-08
cg07305740	6.687353354406511e-07
cg23100365	6.272981618593576e-07
cg21104971	2.1013170240502532e-06
cg06283478	1.5644297968187004e-08
cg00956459	2.2426505097428162e-14
cg27365190	2.6108749717757007e-08
cg26558809	1.392921327492136e-05
cg17781745	3.4744596089097968e-09
cg23620710	3.018279515210054e-09
cg05621788	1.240142345482198e-07
cg18625569	3.187620600808572e-08
cg05469929	1.1294223457580799e-06
cg13563074	2.1038665709571802e-07
cg03249045	0.000759362
cg16384626	6.676845438757795e-07
cg19702088	8.345642917850782e-07
cg06763657	4.9441441940523134e-08
cg08743675	2.0625535768203918e-07
cg00161791	1.412409261491998e-05
cg21580687	8.675305041005998e-08
cg15615022	1.5343064596606837e-09
cg01947015	4.773959005888173e-14
cg19736110	1.7275070263167436e-13
cg24706700	7.94070864618135e-09
cg24444923	0.000233132
cg11724135	0.00012064
cg15442959	0.000213449
cg07492937	0.00049862
cg27159708	6.3947533746056e-07
cg23976431	1.2381415869233692e-06
cg16274376	5.202145062499497e-07
cg05954825	1.2608777989475684e-06
cg18746774	4.4853010194856324e-14
cg15068409	5.067666286606709e-10
cg13329723	1.2767538394298228e-06
cg16877004	5.486099907692221e-09
cg01813468	1.2049906961131285e-08
cg08077807	2.4148541188373507e-05
cg13925208	2.8552248660607127e-05
cg12878400	3.5043491442010577e-09
cg12105980	1.8792645217757808e-10
cg02901136	0.000246146
cg18681853	7.648030875273548e-09
cg17687564	5.870983810218888e-09
cg27553988	8.2681571744736e-07
cg19099892	4.24561509282384e-08
cg18476690	1.9332585177167516e-07
cg18079617	5.001165148676989e-09
cg11405027	3.648886700124976e-06
cg02826180	2.9263601442619525e-05
cg02044966	1.2123240855643758e-08
cg01859399	2.7897684162780934e-12
cg26252498	1.1528111760750193e-06
cg17542592	9.711132187284477e-08
cg26356865	3.525609536536578e-07
cg14482970	1.1022243226799233e-05
cg10554702	2.535142873405505e-09
cg27024073	0.000288783
cg08002392	8.212159285925225e-09
cg22377814	0.000278503
cg11597605	6.589788936750551e-09
cg09926548	0.000535764
cg10966354	9.304468640003449e-08
cg20957793	4.936235908337139e-05
cg10412026	4.644340749870857e-06
cg17151731	5.579958717305544e-11
cg05783053	5.92923299025383e-06
cg03812850	6.909691174783461e-08
cg10250660	3.787041014113868e-08
cg07484524	5.79404424438934e-09
cg26787521	3.5357761163368195e-10
cg02741475	0.000133403
cg23333833	1.4016724118048884e-06
cg03245590	1.9727885991471794e-11
cg06406661	1.8377306565398044e-08
cg26497348	8.19055532574886e-06
cg01945508	6.990528444994482e-08
cg25729166	4.118223650984021e-09
cg11494517	6.911471395198987e-12
cg06640822	3.1179183679341804e-09
cg01493038	3.343033441183252e-07
cg26326033	3.680091611524272e-05
cg09533820	9.160663339002895e-10
cg24162781	0.000126763
cg14316320	1.7260327611623438e-09
cg07685241	2.6331001157231526e-07
cg12518915	1.4442471393261158e-06
cg02159419	1.5920884610665098e-09
cg15921461	3.6614830478676197e-07
cg00604945	1.1876070182825771e-07
cg03633572	3.383994308103766e-07
cg11849327	0.000428757
cg15612847	6.695631293629489e-06
cg15459165	4.481698523406408e-08
cg03079016	2.6631827873546676e-05
cg19016694	1.7737350677116126e-07
cg13336611	8.455415367869534e-09
cg18710798	1.268582849878186e-08
cg03482973	3.076070231866623e-08
cg17550962	5.2678727158195215e-08
cg20649823	0
cg20017382	2.809010657101041e-05
cg21794940	1.6045461929126148e-06
cg26783123	1.3891868255289097e-05
cg04983048	4.164228976089035e-07
cg00343906	8.568165083322477e-06
cg15423998	2.3380062330602414e-09
cg25839227	1.883544431535711e-09
cg21151735	4.808947684509235e-10
cg24678853	3.3198834459291504e-08
cg20464884	1.1172391514602253e-05
cg20908204	4.041813009658668e-05
cg17917922	1.3249658992187108e-07
cg08651937	0.000186359
cg05662543	3.6762114564714565e-06
cg22764686	1.1847526293351507e-09
cg03072859	9.855291027704993e-10
cg20267218	3.291128795457343e-05
cg07006747	2.7494995391563748e-08
cg00440472	1.5802557706834364e-08
cg09433098	9.781938925534917e-09
cg23460250	8.196824574646655e-08
cg04901527	4.1826913599329885e-08
cg15890794	6.530983975849836e-08
cg08903619	8.940573392735018e-09
cg21275838	2.4166605608111347e-05
cg07751349	1.5767307692815535e-06
cg08936742	3.3553128975238877e-06
cg07779119	6.599345174773674e-06
cg08702052	2.8739233215446802e-12
cg13430678	5.052634196700545e-05
cg07213685	5.044745665649941e-08
cg10023613	6.365730695900851e-07
cg19350747	2.552611088968426e-05
cg18282017	7.043485017454998e-09
cg01284841	5.877088038452882e-09
cg06066497	8.225031863295929e-05
cg27137360	2.2918661560455966e-05
cg10317507	6.996920820512287e-10
cg09662818	4.173970844512098e-07
cg04055490	4.50118311112746e-06
cg01153098	2.3674104343562874e-08
cg05773408	0.000185475
cg14320626	5.5745583632860196e-05
cg07768103	9.188438898632967e-11
cg02745605	2.514544128473517e-12
cg17420585	2.0253866812369736e-05
cg10122434	1.2333654542118211e-08
cg14378924	3.999955201938743e-05
cg06685876	8.462434974987332e-09
cg05903872	6.698164245477756e-11
cg10616442	2.742953345569177e-07
cg26419728	3.2079824241471044e-08
cg06669622	0.00292734
cg13204509	3.358827056132441e-05
cg07316359	7.08597329580618e-05
cg26547898	5.117287947387084e-06
cg18702026	2.836520829330169e-08
cg09004253	6.2412270743772424e-06
cg02856377	0.000295258
cg05033529	1.4296626571486115e-05
cg22562368	2.530383918175616e-06
cg26814635	6.236991872965447e-07
cg15209489	5.645812574783804e-06
cg19999768	1.297850715786808e-13
cg00533182	2.7727328063553713e-06
cg20250336	1.7328632595514648e-07
cg15574442	7.774647592384554e-11
cg06146261	3.37435941422104e-06
cg06797478	7.76639973332216e-07
cg00084720	2.395741541816321e-07
cg08178652	2.73051137256175e-10
cg04509542	9.641152332040548e-08
cg26461882	1.8675906996779013e-05
cg12326950	4.655255625429788e-08
cg19899008	3.300322433119618e-07
cg13939809	0.0001771
cg25317192	4.304552821854379e-06
cg08951452	5.066627907779342e-06
cg02069962	1.0687991336411073e-07
cg16171860	1.3791148567587896e-07
cg07054728	1.4503325207471107e-09
cg05197133	6.555697096288782e-10
cg17261529	2.937002910874398e-07
cg22071944	1.0551215456899854e-10
cg03296396	1.1463826866675575e-06
cg05814257	4.5867406761601615e-08
cg10970354	3.169354604315444e-07
cg24421827	0.000159143
cg01615861	4.2424585777744994e-07
cg03538833	3.237205759010209e-07
cg21651879	1.0716623555229177e-07
cg02680903	1.3016535901355653e-06
cg14240723	1.2927137138518674e-10
cg21824010	1.624402308753048e-05
cg06223098	2.972613460272555e-06
cg18881641	8.478237477627104e-07
cg07869283	3.128579613786986e-05
cg06146600	5.241928076049618e-07
cg18507053	2.820467882580502e-07
cg13663385	4.770628336814298e-13
cg16987437	1.5777968775942952e-07
cg03908526	1.2310452657260385e-10
cg26431773	0.000315912
cg17742051	2.1997393395700726e-07
cg23804764	1.7600963309050144e-07
cg10754561	0
cg22836880	7.1486420782918e-08
cg15318882	3.491323098403498e-07
cg12436008	7.678278624023704e-08
cg04949077	7.432279312880041e-06
cg18729298	2.4110440211000395e-07
cg19535609	5.539911500052064e-05
cg16673198	3.312545342581963e-06
cg08291741	2.2020297862912486e-06
cg09559119	9.784927057499004e-08
cg05826762	5.520767176747654e-09
cg01871427	4.59676294164435e-05
cg07956154	2.1735847566262123e-09
cg02603747	1.975357371786224e-06
cg00116430	0.000378177
cg10643236	2.776595708908758e-08
cg25163826	0.000335993
cg08468375	2.8670159624266667e-05
cg12081920	1.2247948212307236e-06
cg10513413	6.912964056748905e-08
cg01551177	9.208306672725541e-08
cg22777028	4.553514205696274e-07
cg00089100	7.827010366279197e-06
cg05233725	6.265147097783696e-07
cg02450387	8.753056813803894e-07
cg27370673	3.3746211691720873e-06
cg20779276	0
cg10320201	1.537236764548311e-07
cg08658551	6.776804850616713e-08
cg23291039	3.300502349334877e-05
cg04008455	7.87527426604484e-08
cg03697921	3.2224348768261635e-06
cg15975513	0.00102646
cg06442240	1.4194205002926452e-05
cg02603218	2.1490955458558503e-06
cg01674705	3.111831170521384e-08
cg24243314	1.0113870663186475e-07
cg21344699	2.3536915982891315e-07
cg11804641	1.4791974067840385e-07
cg03670422	1.9724122335418315e-10
cg07563611	3.70617727618594e-08
cg06768794	8.055030381703965e-06
cg06901790	0
cg15106299	4.542433172871618e-05
cg23457651	4.642038670010784e-06
cg09354782	9.439099502017712e-10
cg22428306	4.550516954804351e-06
cg12524884	1.3194040915376348e-07
cg03888714	6.743766117200956e-05
cg11233326	2.2732676950854014e-06
cg26632665	1.2979060048934343e-09
cg00773446	0.000129665
cg02869444	8.21377854620664e-08
cg12426092	1.2253547732044012e-07
cg05020125	0.000152079
cg12443586	8.849700972035635e-10
cg02504505	2.647623318619008e-05
cg26689780	9.279915468751732e-05
cg17094363	2.2832752355483876e-09
cg10165162	1.2548869718909117e-06
cg11823722	3.6914415968425374e-10
cg07950122	1.2217185041407674e-09
cg03101972	9.863413197308546e-09
cg02518354	1.145773487198909e-08
cg16889997	1.0497544600251985e-06
cg25342213	2.3209525967793354e-08
cg17893439	1.717962438974041e-10
cg26568756	1.194164291762334e-05
cg01176694	7.351503295005557e-07
cg24207786	1.3247369867741554e-10
cg25896883	7.722727457526446e-09
cg03886837	2.601580062489006e-10
cg04546616	8.095599810520326e-07
cg14576502	6.075812132300129e-07
cg24756689	6.820128017892557e-09
cg20770656	2.7895832210855787e-07
cg00013702	1.639688085308677e-08
cg00156990	5.261346913698617e-11
cg25371919	2.2855577985758657e-08
cg09212407	5.38251184734051e-05
cg12421075	8.56025067497157e-08
cg08934450	1.463039991422832e-05
cg03251691	5.30088951256058e-06
cg12117518	2.2690923140444852e-08
cg10405023	0.000186266
cg12150131	2.4803534029227414e-05
cg21008129	5.528655936393179e-07
cg16954329	1.4588759107314608e-05
cg06385412	3.267275339169373e-12
cg26642583	7.010326541490031e-09
cg14887505	2.8625812353855196e-06
cg17665699	9.779639636220416e-06
cg13313051	1.3113686698651428e-05
cg10329418	0.00151047
cg17719360	1.5398347708028837e-08
cg04919036	2.1043512046903246e-05
cg02439374	9.131193279277028e-08
cg26144658	2.442429185467443e-05
cg26086477	3.3450654468580865e-08
cg16864731	3.5853540902852643e-07
cg16009167	1.202011548073756e-07
cg08048635	1.7738126412147892e-08
cg22289643	7.881069258086626e-06
cg15802673	6.430480299690622e-06
cg21311761	1.9270690820860636e-08
cg10773703	4.053620306088135e-08
cg03763354	6.161210053257093e-08
cg26835531	1.9456949051921413e-08
cg05516386	1.3274463417367599e-08
cg02114706	6.077172537199971e-06
cg11520493	8.59753323889656e-06
cg01443538	7.771561172376096e-16
cg18536588	2.7534187654110198e-05
cg03646569	1.446436070917656e-07
cg26071872	1.8845512927967434e-09
cg27247697	2.434567769604712e-09
cg26681603	3.4445790847437152e-06
cg15570017	1.4655680558028905e-08
cg13022415	2.7615391667623612e-05
cg03610567	4.73378957144277e-08
cg18169971	3.302474434241365e-05
cg16368763	4.3184609306301525e-06
cg14043562	8.939240347949351e-09
cg19879479	9.317946414455491e-11
cg06267808	2.7588273558976084e-06
cg12221365	1.164231806405347e-06
cg20994742	5.96640655770031e-08
cg04561731	0.000116949
cg00840822	1.9343290289519643e-06
cg05812622	1.1802871024979567e-07
cg08076558	8.438446275071954e-09
cg09322534	3.825726635486859e-08
cg02293426	1.7506913918552414e-08
cg04671145	9.167289477618468e-05
cg22096490	1.0809805273126472e-09
cg06867542	1.9182899713143797e-10
cg13293524	0.000149902
cg18814344	9.730995143009125e-08
cg04054096	6.374668977127129e-07
cg26133337	2.9682775315453824e-07
cg18001636	1.1432274016343058e-09
cg07666840	1.1664714715253766e-06
cg10092271	8.224341996321272e-08
cg09849543	3.4210041355287046e-07
cg23503075	5.8402313728889155e-05
cg15552488	1.06367197383328e-07
cg18175291	6.7882089949122815e-09
cg08614412	1.4928740913466854e-05
cg19506803	5.5052428678203924e-05
cg18729681	0.000181706
cg15719431	0.000106144
cg27055390	4.122471031209329e-09
cg16564994	4.4360537465593097e-10
cg10143811	4.551939617347678e-06
cg05756382	1.7055779844010743e-07
cg08593031	5.904256242283967e-05
cg10011623	6.239849748013171e-10
cg13803815	1.654505967008113e-06
cg20715159	0.00162187
cg10350231	1.2003895655254837e-09
cg01902159	1.0834378416646473e-07
cg04206546	2.238921378738823e-06
cg03161804	1.0036094177934274e-10
cg00636930	1.2506297294434532e-05
cg09414148	4.906926320824567e-08
cg19749361	6.251484885311243e-10
cg03611307	7.748558461528887e-10
cg00721635	1.6197249097515964e-09
cg26977759	1.7398961160708382e-09
cg23980004	5.883332709899491e-10
cg26159933	3.1407229039714935e-08
cg01164326	0
cg17382663	7.484886696751403e-05
cg21808258	2.1803191934566257e-05
cg06465031	6.914313566142027e-11
cg06183684	1.9267745923201574e-06
cg24722535	2.118024755581871e-09
cg05643545	1.3219388186103131e-05
cg04111825	5.228336652507437e-10
cg05451996	6.947165065440686e-11
cg23591217	4.3520520567219556e-05
cg08117745	6.0199596569998626e-05
cg10506844	9.326121208630411e-09
cg19470045	1.5214607351765608e-09
cg09873215	2.6807327071498577e-06
cg03926932	1.4041279979837284e-06
cg15349341	4.837069928609328e-05
cg10599688	4.705502654189786e-11
cg02191615	2.8573613908289275e-07
cg23208326	8.843933196889253e-07
cg05258390	3.3719173501145505e-06
cg08843850	2.463588957068996e-05
cg16195752	3.9433214471529254e-09
cg04869336	0.000180064
cg16558908	2.3847600572945993e-05
cg02261844	9.9253938401489e-14
cg16197782	5.745448218297255e-07
cg15090217	1.6816296910526773e-08
cg19961980	1.1155852575051028e-08
cg25742403	9.115663499481563e-06
cg18106933	8.589261391023228e-08
cg22845855	6.353349535359598e-08
cg16060751	6.541274633065086e-09
cg20267284	0.000524262
cg27203961	4.499965722237764e-05
cg24866792	8.809141860410818e-08
cg10552247	9.801705713741171e-08
cg25310700	4.695492432871262e-06
cg05406347	1.6346300015790405e-05
cg24619407	2.1031545627270276e-07
cg20293689	1.426883056154793e-10
cg08160803	1.8372756716011907e-07
cg00182921	2.1362088387100187e-07
cg26094158	2.2564983215289658e-10
cg25666520	0.000180389
cg16478734	4.309113803557807e-06
cg11361954	4.8373218097808035e-08
cg15123755	5.9076286973436254e-08
cg18941079	1.7642071026280348e-08
cg13689959	3.0247191808330243e-05
cg04052546	0.000106661
cg06321562	8.868238821069241e-08
cg26540191	1.2716879084995192e-05
cg11166681	3.3152805145597597e-06
cg05220114	6.766250249423678e-06
cg04591697	1.0748813144001446e-06
cg07815521	9.585873362083497e-06
cg19992375	4.896237304485851e-09
cg07054763	5.126633170426942e-06
cg09305161	3.702337658673116e-09
cg24877185	3.612776744432722e-11
cg04836485	2.155790360669485e-07
cg22026062	1.2380567460112957e-08
cg18103582	1.642735220963587e-06
cg14616533	0.000535562
cg13483447	6.197007562658285e-07
cg11861579	1.2017404404929266e-08
cg06410328	1.3003463139593663e-07
cg08081323	0.000358516
cg15499265	1.0136602146881835e-05
cg17539402	9.370896170146636e-09
cg14446961	1.0290412966185158e-10
cg21284772	8.87303308605425e-09
cg03139255	2.3083879252538964e-10
cg27572072	5.61779779850724e-06
cg13502128	2.2329704751911095e-10
cg10881057	1.4103662127062933e-07
cg16109426	2.3503917030431865e-06
cg23557983	1.2119394899867686e-06
cg11692021	1.1205691929916384e-10
cg06242330	0.000168208
cg06419013	1.497698778918366e-05
cg20826345	2.779003693831328e-09
cg00301203	2.6241185224762376e-06
cg15497763	8.05900215339328e-07
cg20999766	1.2228897361410418e-07
cg24116123	1.7322129286512222e-09
cg26301562	1.308684661749382e-07
cg16304950	1.5126422336919632e-10
cg15014008	4.451084701928565e-07
cg12418779	0.00113378
cg07239452	5.234199774073467e-05
cg01210307	2.050452837965011e-06
cg07238926	1.1772629704420723e-07
cg25037320	1.0748268941540573e-10
cg16002891	2.1723061807588095e-05
cg11327120	3.531798071776393e-07
cg14481604	4.9616434510291185e-05
cg10900313	1.2713472663516967e-07
cg25964213	2.2279638467459506e-08
cg10494639	5.55145268643642e-07
cg16317516	1.4463543001053125e-06
cg04579625	3.4629911283001746e-07
cg25878684	1.3349933372097667e-06
cg09477573	7.150529439781117e-06
cg04133658	4.8904153052142796e-05
cg13314718	1.1874581601345469e-06
cg24258886	8.29405174540554e-08
cg08972867	0.000248019
cg07475429	0.0003095
cg12538674	1.5706094808054516e-06
cg05526832	1.5989636789059958e-06
cg10602728	7.011038971804773e-05
cg05490029	3.6776416058925676e-05
cg04424734	1.7950548966139124e-06
cg04698475	9.681540014128132e-10
cg04187914	4.6227714545210574e-08
cg20464535	1.1778356068248286e-12
cg19107296	2.2861040251398457e-05
cg05231706	1.8534293164673699e-06
cg13586231	4.925340124639632e-08
cg02912371	3.494633582512563e-09
cg06536868	6.2110509735369135e-06
cg21380077	2.8922423345179027e-09
cg09944012	2.3487511935371685e-10
cg23290521	3.1650841725294754e-07
cg08153694	6.03104524099507e-08
cg16628334	4.425382282846613e-11
cg12832435	9.114403296539564e-07
cg20092754	4.9673826718610314e-08
cg01398709	0.000360035
cg14254567	6.393023088691052e-08
cg10563324	1.9608189294473277e-08
cg23435097	7.182986094811383e-07
cg01692842	0.000571303
cg12363898	1.627796444303442e-07
cg00640628	0.00128183
cg10094227	3.774758283725532e-15
cg18646186	5.97413509996203e-05
cg21402096	2.376792041069997e-06
cg23094251	1.3390887611541835e-05
cg20844295	9.256698851878298e-09
cg01140877	9.032765545868848e-06
cg25369632	3.9314871935758333e-07
cg18480071	0.000445048
cg07549115	5.376121252176347e-06
cg25242729	1.57827084734663e-11
cg02634245	6.472555724723605e-08
cg14549300	3.966647910136345e-08
cg19076161	1.5615690278636407e-06
cg01341945	2.9137933177381115e-09
cg25104065	3.456672725832277e-10
cg13183780	5.7244523565813665e-09
cg12636396	2.9942839243624064e-06
cg05632838	0.0002318
cg16362007	1.701971896750365e-13
cg02706919	2.5952960114317136e-08
cg10226326	1.8032810931156718e-06
cg14846292	3.756616217098774e-06
cg15708928	1.6460689822306307e-07
cg09151120	1.703259931939982e-05
cg15987695	3.941921948857896e-07
cg16460629	9.587646110365e-08
cg14665806	9.742374570409496e-07
cg26810149	1.4796893710311565e-09
cg07048649	6.624975013025391e-10
cg09245319	2.4137945575652964e-07
cg22021794	2.7953717118833765e-10
cg13519373	2.3735534748769993e-07
cg20597172	4.4343639094002185e-08
cg24751129	3.431404923537329e-06
cg01609612	1.782167902142362e-08
cg01093468	2.6214607162788894e-07
cg07357781	1.822878838808606e-05
cg11347840	1.5347580950564321e-06
cg10786986	8.553158181712206e-13
cg01219957	3.1066738186424914e-06
cg25203992	4.5680108817780507e-07
cg07274572	3.4956220917869985e-08
cg12304663	6.039573285931965e-10
cg16163338	0.000103793
cg12337669	1.714566100208259e-08
cg23508796	1.3851377822504674e-08
cg07203186	3.5642752298503666e-05
cg01777300	0.000702512
cg07495376	5.0606527456253936e-05
cg27217399	1.1021929413601583e-06
cg14404743	2.1791383866265335e-06
cg05404459	8.768705050954395e-08
cg19623835	1.4667211567509497e-07
cg23631321	3.4931966674811576e-07
cg21644778	4.502737360745357e-08
cg10459964	6.172466981979596e-10
cg14314744	2.346701258093553e-06
cg15300747	1.1102230246251565e-16
cg14361409	0.000506682
cg12633274	2.6641230658874804e-05
cg00098750	0.000307637
cg25501925	3.276889971626229e-05
cg01886988	1.0929913696333671e-07
cg25854725	1.1595987389201312e-06
cg15903819	1.1574801429548032e-06
cg02948125	2.000684590663937e-06
cg23580358	4.028874900363633e-09
cg03657045	1.3749292948617153e-07
cg19621338	3.1658002008772e-07
cg00375970	1.7838914811996176e-07
cg09709474	6.222136835765113e-07
cg14509902	0.000124592
cg13502474	0.000174722
cg24370203	1.8973147497547416e-09
cg10386083	8.387694205858054e-09
cg13562289	2.053502710319677e-06
cg11229005	7.781340016776994e-10
cg06216315	6.249884690889829e-07
cg08023670	1.1657153020649957e-10
cg15753689	1.2547650586336445e-06
cg00850972	9.192156436022003e-08
cg08448780	3.0966288834921585e-05
cg04220501	1.2961357942486984e-07
cg05749388	1.5044975265610105e-09
cg11940423	9.350632390603408e-08
cg22606262	9.932557117287022e-05
cg22895468	1.1286250911624052e-07
cg22831238	5.775192329249279e-06
cg14035553	1.9068623680063013e-08
cg17386029	1.2005472829756947e-05
cg18092479	3.7685883857996316e-08
cg19349543	1.1213056822279022e-05
cg19346815	1.4363287226260013e-09
cg10455938	5.42117460033964e-07
cg25117941	6.1634847225988665e-09
cg02546998	8.085030378524038e-08
cg17900663	4.208909105685166e-07
cg04667538	4.670873283663113e-05
cg21551704	2.0650664178667455e-08
cg16927213	1.1587825010650477e-07
cg04833951	1.1056325965874692e-08
cg08333616	2.7555638941745286e-06
cg12226006	0.000233004
cg16503933	4.1062102772437825e-06
cg05092096	2.872099669204431e-09
cg26171870	2.734111714808307e-09
cg01901089	6.975391531049979e-07
cg25146374	8.199873235970045e-07
cg16382258	2.763658013549275e-08
cg05976247	9.278812597157682e-07
cg06776644	6.082614831814936e-07
cg11128612	3.991961151972312e-06
cg08546707	0.000542644
cg10946576	1.1615486350535775e-11
cg14656818	2.902952078720489e-07
cg11945733	3.408064608301231e-09
cg08102653	3.27433097302432e-08
cg15532667	1.2594910947516524e-07
cg05666828	0
cg08866129	2.730856851762553e-07
cg27228578	1.2710379415636908e-09
cg17802464	4.0359737774053883e-10
cg00987395	1.3268686149814357e-09
cg02687477	1.608881472492385e-09
cg05800564	1.5262705532315124e-05
cg27456346	2.5982077267450165e-08
cg08888236	4.419663413024466e-09
cg14543780	2.1454609762772137e-05
cg03559183	2.316134539714909e-08
cg16456893	1.0822352858319562e-07
cg06227785	4.2455546023223434e-07
cg16106768	2.0766387708315293e-06
cg09633301	5.257823131321615e-06
cg17933600	3.090390255700015e-06
cg04124726	1.6083903098262908e-09
cg24941195	4.132195302819497e-06
cg14828572	8.989612720888829e-09
cg15838209	1.1562258928066171e-09
cg12594940	2.90500845601116e-10
cg06004033	1.8354712683077423e-07
cg18367720	4.461578667958044e-06
cg01827781	0.000161756
cg02115283	4.153485655966627e-06
cg10734432	5.303572416459623e-06
cg04558094	1.432187701766452e-14
cg06571187	0.000318197
cg26620864	1.937969613596824e-05
cg16472542	8.33682650691614e-08
cg12950368	1.9148598118245985e-07
cg25553799	0.000240706
cg19262433	2.8085279035749977e-07
cg19719414	1.2695451545585712e-07
cg04992751	2.941353965946192e-06
cg20026939	1.921728043252635e-06
cg13867566	2.1678831041427316e-07
cg19477926	1.1822471456257588e-06
cg06123913	3.510362001080125e-09
cg02656260	2.350677430484893e-10
cg15412446	3.212891979131882e-07
cg05992424	3.0206827850154383e-06
cg01477802	1.4170120632428507e-10
cg05164540	3.547276994442239e-05
cg15032615	5.797625576731136e-06
cg13767245	1.0231042984143457e-05
cg02787240	7.634249457277864e-05
cg15252331	8.569766496435705e-08
cg14047370	4.08535940632504e-08
cg26350671	1.7223625062845471e-06
cg23726358	3.1167513014906945e-11
cg06683678	7.400229440346351e-08
cg17057892	1.4432899320127035e-15
cg06244019	7.267380253139777e-09
cg03002848	2.8705695043207413e-07
cg05992990	2.0477895404602542e-05
cg25037976	2.505267049368598e-08
cg00919781	4.310218848502245e-12
cg01273564	1.0816211859498992e-07
cg13286503	9.021629354566407e-06
cg13992911	2.447634420699174e-07
cg09904986	1.1800751487101024e-09
cg18520546	6.974908272949776e-06
cg27563701	2.507438131793549e-06
cg19511382	4.376675675210606e-07
cg21836209	9.280889984308871e-07
cg06940720	3.3699160467692835e-06
cg19684329	1.755213887566498e-07
cg12337427	5.0341781868246116e-05
cg13509858	9.37961256108899e-07
cg02960350	1.5739331171715776e-08
cg27294163	4.483331473070784e-06
cg13670883	2.4917956586989476e-11
cg01008602	1.5941422095711033e-06
cg02282120	2.5635904510323826e-08
cg20263145	2.0126261668362844e-07
cg08959076	5.0473770607517565e-08
cg08636632	5.7164379873020366e-05
cg05234387	5.134232913261982e-07
cg13550604	2.1548055373354913e-07
cg25069420	2.6345592374354965e-13
cg18800329	0.000150914
cg17812888	1.1246568842881999e-07
cg04126424	2.660574727120224e-05
cg15276536	0.000113765
cg07818826	1.7541523789077473e-14
cg23815330	7.944608704235634e-08
cg07906050	5.0629851422456795e-08
cg04676799	1.202439414937917e-05
cg16956426	1.3102383734642231e-06
cg14076854	4.018407684136527e-05
cg09628025	3.6660847411162933e-06
cg18310895	6.414028556389617e-06
cg17470019	9.533945943274169e-06
cg14154655	4.247941753909856e-08
cg09591542	1.860065435010938e-10
cg01771416	5.924095033082999e-06
cg22736602	2.2894212192703378e-08
cg26088568	9.44820927051282e-08
cg20440638	2.0074316098295242e-08
cg21695167	5.366220721114701e-07
cg14074440	3.735354137113234e-09
cg05440824	9.68930203959495e-07
cg05109096	7.97644143846199e-07
cg06788187	1.008379835187867e-08
cg18049513	3.1855996895147065e-05
cg16576283	2.0491723196069955e-07
cg01881536	5.678338954595574e-07
cg16057826	8.216566300678352e-06
cg06646218	2.216164593060732e-06
cg17945053	7.98393429146671e-08
cg21940877	0.00014806
cg27234180	3.7521034390586294e-08
cg07298363	2.2971237256808053e-07
cg13598317	3.01018771575734e-07
cg14486661	4.5037917839607644e-10
cg15350087	3.0269061701559963e-09
cg02726291	3.5512043528029835e-08
cg00203805	2.4684872407254588e-06
cg13642749	3.5724257307911955e-07
cg16950831	2.177298071837086e-07
cg02763822	3.3775723550233394e-06
cg26416905	3.581101944982734e-07
cg05411171	5.390790580594995e-08
cg14709543	6.085426051960496e-09
cg12914813	3.093485334559887e-08
cg08073183	4.844876125931208e-05
cg06866471	1.6325019447371858e-08
cg07089942	4.030822930434219e-06
cg25940485	7.933554940775522e-07
cg16170919	1.1449304010424655e-06
cg11498345	5.86380277667331e-10
cg05646885	1.105886693997249e-06
cg05834665	3.755724808929273e-08
cg17870816	2.4172298954128202e-05
cg15794856	9.822042179585821e-09
cg21862163	2.5150701022935706e-06
cg13976375	6.8755797721919976e-09
cg04779402	3.861788666625898e-09
cg04541379	2.038660993908259e-06
cg24586758	0.000175221
cg08502845	0.000170137
cg13484782	0.000371908
cg08637302	3.7549992004670685e-09
cg13217658	4.542314291366978e-08
cg15428654	6.9695831650395945e-06
cg24162252	1.7649225414473335e-09
cg19363916	2.2326585025211898e-13
cg16669292	1.0250911230968995e-11
cg05661786	5.1107895693291994e-11
cg07107765	2.350197814138255e-09
cg19674518	6.8161967181623595e-09
cg21469373	7.865510626370309e-06
cg00432578	2.6960674581744115e-08
cg12668831	8.232303727595536e-13
cg07451071	4.774979278643343e-07
cg22467052	1.198417350800618e-06
cg00278655	9.584576843302273e-08
cg01936024	1.3838370016561186e-07
cg05750898	4.5154758032683873e-07
cg03172077	1.2774575441798497e-05
cg07614286	9.695334646231402e-09
cg21770784	7.502103543943761e-07
cg05879376	9.002407785341227e-06
cg03527260	1.7497114868092467e-13
cg03258139	8.672430678147158e-06
cg15023933	2.0447377124810373e-10
cg22251524	3.81101816770979e-10
cg00223767	3.0579328558211216e-07
cg18571412	1.2298606577587634e-09
cg17390031	6.212100089886263e-08
cg15146384	4.185990187810518e-06
cg20601192	0
cg16624069	3.3679378821482864e-05
cg16200858	2.647610478634377e-07
cg04780566	6.664400031830553e-09
cg00243661	1.1115340869949364e-09
cg13770628	3.1694751712052494e-08
cg13552587	8.213019206260164e-05
cg08056148	0
cg13318024	2.5669457670574047e-08
cg04168829	9.805241063531867e-10
cg04629221	1.9910788795485246e-08
cg25742037	7.890423898793131e-05
cg00357176	2.7699705540396025e-07
cg22005677	7.4371656602068015e-06
cg03867003	1.0615242018729987e-10
cg04996667	1.79708928762512e-05
cg02867869	5.961833584589016e-07
cg00261690	6.360691320594913e-05
cg22967111	8.973999321426618e-09
cg07933720	4.580980333190876e-05
cg17224596	3.052504027323266e-09
cg18570243	0.000146427
cg25387578	9.412276513742768e-10
cg09452720	4.340305892469587e-12
cg23944920	7.588597550345355e-08
cg20491017	1.015483184985122e-06
cg23848471	0.000758126
cg11555257	1.1521741849485068e-07
cg12522758	3.31695936162113e-07
cg17818029	1.1804444421947835e-08
cg23897667	1.4193017872088376e-09
cg23889730	4.618625328245418e-05
cg02630294	2.4800161924076747e-10
cg12817734	3.6877024056636287e-07
cg01440934	1.502035757094955e-05
cg16190331	1.5724252988569276e-07
cg01439670	1.0837512776085134e-08
cg12701907	1.0068158196041566e-08
cg08103216	6.532276004234117e-05
cg16440286	8.497650993977146e-08
cg10597191	2.9328086478264126e-06
cg01885071	4.743719606015162e-08
cg08976381	1.2260417570075788e-08
cg12591969	3.0756545088550524e-09
cg22525370	1.0463541999516934e-07
cg12639757	8.012976404625505e-08
cg07298500	5.2892898949608025e-09
cg15834202	3.168055656699309e-07
cg08504214	8.316289767940077e-09
cg06917671	4.877621124921294e-05
cg15289144	1.568782231897714e-07
cg10538486	1.4158149097553974e-09
cg16649522	6.005560493349549e-10
cg02809149	3.456988719396925e-05
cg14594448	8.514926541636214e-08
cg25445047	0.000202949
cg05945315	1.0021068019838708e-07
cg11448557	2.584895389956543e-07
cg09495491	1.6577447334853446e-06
cg19587088	1.5859395686823596e-05
cg18884942	4.1931874350531473e-07
cg17347941	4.114851570591327e-09
cg06254281	2.434052959188193e-12
cg27185978	4.888208154252283e-06
cg06476341	0.00184998
cg10308137	0.000404088
cg07549551	0.000381161
cg07248315	2.6395796659528514e-10
cg16491437	9.981623150245866e-08
cg23604606	5.522448387473844e-08
cg11286063	0.000112394
cg06453853	1.640630515276076e-05
cg09166450	5.126251423348549e-09
cg00703276	4.6631806527308584e-08
cg06141004	2.077485834151016e-05
cg01471654	3.1980495954320176e-05
cg02468593	9.455822458370733e-09
cg02818049	3.7305492028849585e-10
cg20869637	4.183498482346337e-05
cg00425162	1.2598944099107001e-06
cg18289580	5.433957928069333e-08
cg04148640	5.857726947944286e-08
cg22831526	1.210441103793869e-06
cg07149175	3.2127904214807046e-07
cg00192882	0.000381473
cg05723552	4.094458105896592e-11
cg23299218	3.037688622864465e-08
cg18078495	0.000314993
cg26835775	1.939900224900981e-07
cg25404339	5.851734652395635e-10
cg25255956	1.8525936751334626e-07
cg20228958	8.554277276695554e-05
cg12437785	1.872051078932735e-06
cg04961466	2.9939148571411778e-06
cg07681260	2.929848283428349e-06
cg20090478	1.0130941641151026e-09
cg13377908	9.58412361695693e-08
cg02540460	1.2865156717722925e-09
cg19382584	1.5276768017269404e-07
cg17918965	2.2630271090395837e-06
cg13475822	4.045980850353459e-08
cg00652004	6.027295329502635e-10
cg13219896	7.383388540560532e-07
cg00745399	3.683059253134502e-07
cg18309518	1.2918335143830006e-06
cg22910601	2.236481464690243e-05
cg06101900	2.1143855150063118e-06
cg22751097	0.000524239
cg23893833	3.281122621712207e-06
cg07663052	7.206787385749536e-06
cg02959379	0.000264569
cg24999870	1.7345032676807648e-07
cg23336965	9.276758250464923e-10
cg23971487	5.094734079058583e-09
cg21713991	1.3925792506919166e-06
cg08969312	7.704954452236734e-10
cg07188038	2.4114352181747734e-08
cg14458002	5.883796228012272e-07
cg14824266	6.318925856341195e-05
cg15608397	2.269818202060847e-06
cg18412521	8.590788080908851e-10
cg19393006	2.075254734723586e-08
cg12803337	1.1109803774722593e-06
cg01416395	8.880905233432657e-09
cg02311396	8.504308368628699e-14
cg23778579	3.746684678396228e-06
cg21402419	8.910435803088923e-06
cg23432480	9.07574533581812e-06
cg01361068	9.260065636507164e-08
cg15571725	1.5121444763011027e-08
cg04905443	3.3321657622042977e-07
cg05296990	7.292426677074637e-06
cg27647623	1.242653258071158e-07
cg03273748	5.10924635932497e-12
cg25660521	7.532241541596818e-08
cg05166801	6.144116326822768e-10
cg02638499	1.3606477500260894e-06
cg05628702	1.066637014379701e-06
cg20590313	1.1593325301206825e-05
cg08013355	2.2020972823000307e-09
cg03898108	4.746452385773203e-05
cg16934120	3.7254050539226036e-05
cg23256882	4.496403249731884e-14
cg24585152	1.7252910401444055e-06
cg09681977	3.8694231685454383e-07
cg00747773	1.5909310929762555e-05
cg00227784	1.5278392746731484e-05
cg25050500	9.176714055314505e-09
cg22073468	2.6290793373018317e-05
cg14640670	8.446068044953847e-08
cg18609248	1.9651682503507573e-09
cg04285853	3.2136515781822084e-08
cg24600850	1.907434210579595e-10
cg01218150	3.3026649103318206e-06
cg01630266	4.192865488472641e-06
cg24586039	5.107134738446817e-07
cg10488532	7.090650144814248e-08
cg23569235	1.0367373626252174e-11
cg11842502	4.9981408046795295e-06
cg16802680	1.8157163761411965e-07
cg18741044	3.644024558768777e-07
cg13535485	1.4421478961468281e-05
cg24690585	5.838226269438973e-05
cg16299091	7.295227065551302e-06
cg20111978	2.151720357446152e-08
cg24381155	0.000136247
cg15109550	7.873095048493983e-05
cg25877512	1.16850309428429e-08
cg17849530	2.9711233473506127e-11
cg00916454	8.049543934740555e-07
cg14309002	5.317771867296983e-08
cg04168145	4.3572491903454136e-07
cg23246095	2.489358508328543e-06
cg07924154	1.1278239453460515e-09
cg17984198	2.0916046672425637e-11
cg14694590	0.000105948
cg24726150	6.501246703982666e-06
cg18064897	0
cg16767886	3.5759506467059055e-11
cg05997059	5.0092771042287154e-08
cg00591207	5.00496694311181e-07
cg10629004	0.000407925
cg21590729	1.674093460524162e-07
cg23436096	9.45495842064048e-07
cg20514991	1.988738396185852e-09
cg03036793	3.091691680445763e-08
cg24501872	9.661947131256454e-09
cg18849593	4.6889622384860274e-07
cg10924993	2.6804056352247585e-07
cg08863340	3.474853738083539e-11
cg18739074	9.69000277128984e-07
cg17464820	8.093542348319716e-06
cg06747060	2.5887998490459196e-05
cg14465747	5.48351919427148e-10
cg01971789	2.828058440074166e-05
cg15207313	2.275725463629641e-08
cg22347357	5.2142581668523924e-05
cg04893758	3.4220182243416275e-11
cg10802875	3.40282659827551e-08
cg22992279	0.000179295
cg21103587	0.000114085
cg06676778	8.86669281330299e-08
cg20967622	3.763536593481831e-09
cg07109796	1.647131103732491e-07
cg15875173	6.7064268270966565e-06
cg04252762	2.0798247712949802e-06
cg17039853	3.0130491490698574e-07
cg09179756	3.268939137157645e-07
cg25567232	3.7753677962770738e-06
cg23928963	4.6982782664350964e-08
cg14539466	2.4859931890830467e-09
cg17062696	9.133138021966136e-05
cg18629060	4.733436937365276e-05
cg03295092	1.1716571835407308e-05
cg05141867	1.972308427689029e-08
cg20673819	1.555900029925894e-07
cg21562423	6.346792535971701e-08
cg04009816	4.141439413629655e-10
cg12098183	2.328177212129745e-07
cg00483100	6.00039244957884e-08
cg16457196	1.3924743261894967e-05
cg16026501	8.528334236790336e-05
cg14568928	3.53895894589229e-07
cg07603449	1.343628985850387e-09
cg16149607	1.762234367130855e-05
cg11457870	8.116783023481844e-09
cg02478448	3.017327455334673e-06
cg06517189	1.007596528435073e-08
cg05581949	1.4488383870414623e-07
cg13457204	4.091885952295371e-08
cg10715502	1.768696300530337e-11
cg11400809	2.8259111634065803e-06
cg10793539	9.156490010653329e-10
cg03261856	9.020283775473814e-08
cg27614241	8.797635064894394e-08
cg15734317	2.3082343112434955e-06
cg22024140	1.3229128481562213e-07
cg15661251	1.652885615044397e-07
cg15407766	1.0339222700217476e-08
cg20672567	2.09232631220857e-12
cg17440248	6.449172534561676e-06
cg22025018	8.102430892886758e-08
cg16408679	4.1870866041016086e-07
cg03802120	0.000882551
cg01021431	0.000282123
cg07913781	0
cg03878537	1.5404952567132923e-05
cg12368256	3.1087545904195935e-07
cg17046934	2.4692392575076383e-10
cg26701545	4.997931069006256e-09
cg26394071	5.454130411974845e-06
cg24054272	6.661338147750939e-16
cg23698632	2.9815727664583846e-10
cg26640601	1.0761111958190739e-06
cg01833122	0.000256982
cg00028813	7.438927784875204e-08
cg02108864	3.25004167134324e-07
cg17448298	3.8534595299899443e-05
cg17775490	2.5913449053227566e-07
cg22335024	1.0882259330546873e-05
cg26827202	0.000400624
cg14845536	1.6007195569045507e-12
cg04759456	3.2581439534107304e-05
cg13462850	6.256406607907383e-05
cg05753823	3.2953291206894164e-09
cg17163527	1.9101061867643487e-05
cg07545081	2.042810365310288e-14
cg07053697	8.69008665027593e-09
cg17347828	2.108286958346639e-06
cg08469845	3.6987063634086326e-08
cg27258182	2.371249752108895e-09
cg19855622	6.492410128400294e-07
cg13702196	6.281410178665681e-07
cg11535839	5.1091722769514014e-05
cg17311179	1.202141530765033e-08
cg19875470	0.000535645
cg08256018	1.9945989304659406e-09
cg17526936	5.865852248376768e-11
cg12554925	1.7205569005085408e-06
cg12440046	4.308359020877006e-06
cg16182932	1.6974431871208395e-07
cg19547679	4.021469852921733e-05
cg09959223	1.9871448835306893e-06
cg05769923	0.000465877
cg26542699	4.72085687119872e-06
cg16403509	4.2389874943538075e-09
cg10738774	4.064046222218565e-06
cg09391368	7.98289650127959e-06
cg17377745	5.478303664285811e-05
cg12642234	1.0798384408872153e-07
cg07076711	4.082632054647206e-08
cg27264384	8.300105047709394e-11
cg20684264	8.84333162254336e-09
cg16494977	2.192762106334456e-06
cg22101045	0.000121019
cg06714324	8.138770213328428e-09
cg16905911	4.990889114986352e-06
cg24943479	1.3891913175356763e-09
cg11944784	1.5720795254470232e-07
cg05891362	1.0844203313098433e-10
cg24149628	7.571034910114349e-10
cg03532926	1.172208485833437e-08
cg10635347	1.5116347440446987e-07
cg01891274	0.000217175
cg09696560	1.5717168677653603e-09
cg13822335	8.558679925885215e-06
cg14906103	2.9658658429188023e-07
cg27511206	6.905753746622167e-11
cg15970363	7.643388788558525e-08
cg22287121	2.241747067088795e-06
cg03275910	7.661017801918746e-06
cg04006565	3.052375495915527e-06
cg10084770	3.2573432839910765e-10
cg04547576	1.049339026781837e-08
cg07414574	2.1464893132927543e-06
cg10263448	2.9631194164991825e-09
cg05835635	3.1934210831252585e-10
cg05295197	1.212760307622851e-06
cg05568721	3.2197861634664093e-06
cg07102028	3.287614125380145e-08
cg15095327	2.2591351012124505e-10
cg06937106	1.6130143443149336e-08
cg19884900	1.203838619900921e-07
cg04726155	8.454932043377994e-08
cg20375597	2.0256404331675526e-09
cg11837532	1.1102230246251565e-16
cg25311162	1.3302370316381484e-10
cg03734677	3.0816038321113126e-07
cg05591724	7.70697405894083e-09
cg01902081	8.127627459941777e-10
cg19140018	3.662954273231378e-09
cg16454784	6.932151941807518e-06
cg07406574	3.6202673624474713e-06
cg15792414	9.63457230662712e-08
cg13328354	3.898789756817678e-06
cg07180212	0.000106338
cg17384457	6.172554967154298e-08
cg16417977	9.620229057816232e-10
cg10806711	0.000367786
cg22333833	1.6995775864447893e-07
cg17202806	8.225418124396811e-10
cg18549773	1.0901967295584569e-07
cg07825294	9.178248543628698e-06
cg11004181	0.000633558
cg25593476	2.1948666396598426e-06
cg20940026	3.477023408082758e-07
cg02662495	2.4852745339476456e-07
cg12050434	6.38538111275011e-11
cg09165842	0.000155109
cg03125444	5.795322490786958e-07
cg24880022	4.476808717068792e-07
cg05673756	6.489734626136112e-06
cg06527100	7.882583474838611e-15
cg26730619	2.0990760740691172e-07
cg06099218	3.078573748149793e-07
cg01230828	0.00115549
cg06350220	1.2761747214540264e-10
cg12218759	1.6893238719006831e-06
cg05891572	1.0891287871572786e-13
cg16575530	3.3445992791980572e-06
cg25024345	6.332439260181566e-06
cg12825303	5.161907678630229e-06
cg02769743	9.092731900672835e-05
cg05155595	7.806277611654977e-06
cg24624880	3.0326194766505665e-07
cg08363247	1.3829370981710554e-10
cg11826999	3.3093916496085285e-10
cg04733911	0.000105434
cg20589815	0
cg09004198	4.511994791345231e-06
cg24387389	9.993929769969156e-06
cg00926520	2.2749100492269747e-07
cg27544223	7.810883118075651e-08
cg04843207	0.000386807
cg12129117	5.378617707885169e-07
cg16163017	4.907081785798795e-06
cg17831681	4.733852186800114e-06
cg17411016	3.7268536160706134e-05
cg16479968	9.237466569445019e-09
cg00786335	2.0625137788776726e-06
cg23918580	5.206051522099742e-07
cg23450586	2.90454224608494e-05
cg15069551	4.186540324413457e-07
cg06506078	3.296540818098492e-11
cg00206277	2.3143386096435847e-09
cg10357985	1.3328609963836335e-05
cg17534597	8.82436573812484e-08
cg21925310	1.3434251502353334e-05
cg14947466	9.203339552010803e-05
cg18698788	0.000395083
cg21790314	1.239907587713418e-08
cg03348685	9.486239608724745e-06
cg09648727	4.685158288886271e-06
cg26631133	2.1317204619286656e-06
cg04528483	3.394656888922043e-09
cg17288471	9.267044492289322e-05
cg09387982	1.257024484502267e-10
cg14368879	2.7211099797863625e-06
cg25841970	2.5063746490472383e-06
cg15233611	6.980194200423284e-12
cg22650270	1.92379510266516e-06
cg11567041	1.726285780989656e-12
cg17208346	4.6130559918644565e-06
cg19261810	6.577428819265485e-06
cg11285843	3.3594429400540804e-06
cg27366882	1.2585768595974045e-05
cg18700158	7.389154843551182e-10
cg12685669	1.1392479404292999e-08
cg04266315	1.3611349143349827e-06
cg04776092	1.933327519565431e-05
cg26325880	9.413763707444289e-07
cg16746353	3.667642481941513e-07
cg09470277	5.129697554839829e-06
cg03062689	6.601957418972404e-06
cg11152275	4.0545356549959166e-07
cg00863524	2.9790294309162135e-07
cg25233221	2.775329795423609e-06
cg07596394	2.222895778558609e-08
cg18459223	8.836543061052637e-06
cg07013258	1.2616864128234262e-05
cg21838979	1.7376482819297934e-06
cg07582451	2.6546914666525367e-09
cg14834949	3.664048298102074e-08
cg10596569	2.0969234126866354e-09
cg13364749	5.1374023769534816e-06
cg08421448	8.713264923376762e-05
cg00782323	8.464530631968614e-08
cg06131983	1.0147220064204987e-08
cg06964793	1.468867532050666e-07
cg00270259	7.1917747312966185e-09
cg09049996	2.4474866577861576e-12
cg03241016	1.249638170719436e-10
cg10894991	9.261783562308779e-10
cg22525154	2.9265738185069168e-06
cg18203005	1.1998049349704054e-05
cg10368049	2.586702899654014e-07
cg11686894	1.1140520699282064e-06
cg12963246	1.3067717532511125e-06
cg13357714	4.6022001687351377e-07
cg08516187	0.000771004
cg25736692	1.1687090184508975e-09
cg03248767	5.132589975920254e-06
cg14984664	4.733244218346755e-06
cg19758817	0.000119168
cg25673359	9.772633935423158e-08
cg01837113	1.1771411456695802e-07
cg26337312	5.051996150862159e-06
cg00123478	9.330674133334327e-08
cg09640804	4.1146364093691545e-10
cg12655416	3.9193730940190186e-05
cg01952788	6.497430816709837e-06
cg23347987	0.000168422
cg25371434	1.4801095774563677e-06
cg06433985	4.810522757914271e-09
cg16885096	1.0435093789062933e-07
cg15220216	1.0891393650291903e-05
cg09112255	3.098842405901969e-05
cg01500945	2.4652572309102894e-06
cg24771104	2.8020483788804285e-07
cg17936938	7.903720044444285e-06
cg16595241	4.609016329926163e-06
cg12689285	5.1736392947532295e-14
cg08725113	1.859309808338594e-07
cg17414508	3.2621705337021467e-10
cg00480840	6.235612634575283e-06
cg18224492	9.681424709695463e-07
cg23712347	0.000211546
cg16790511	1.9372342741186266e-05
cg22122808	9.006793549204417e-06
cg16106903	4.096233787642678e-05
cg13927088	8.243063184587562e-06
cg14283783	7.810806190722275e-08
cg03554925	0.00322622
cg24468934	9.850370819020071e-08
cg17223789	0.000143483
cg23519631	8.065610623830821e-09
cg23182633	2.2217578139915872e-05
cg04322803	6.7630345768066036e-12
cg18062874	1.7522411521753156e-08
cg22541572	3.212985433265203e-12
cg09902198	1.800845714550192e-05
cg08290260	3.2942510941325054e-09
cg21959457	9.902543228745841e-07
cg02825561	2.902602134791099e-05
cg21205786	1.5580317730412574e-06
cg02248147	1.2902811061921149e-05
cg08443305	2.0060206438077266e-05
cg08744989	4.4046979497114336e-07
cg12081759	4.3876574717938155e-07
cg08114376	1.3560019773706244e-10
cg26528541	7.3635497432889e-07
cg04809948	5.614597786696152e-09
cg13444682	1.6691081849984357e-08
cg20087253	2.7485548603767285e-07
cg09016742	8.002710936705348e-06
cg15849154	8.118369252074764e-06
cg16050472	0.000190808
cg08142884	4.53859172466764e-13
cg10051213	6.136824859392931e-08
cg10096052	7.476894689051328e-06
cg15046062	6.379475914197741e-08
cg05116869	1.5929928546265515e-06
cg16057216	6.5035476884967025e-06
cg01805869	6.831649272143192e-05
cg09219575	6.124442486488135e-08
cg07280845	6.520290973810461e-10
cg13443601	0.000627336
cg15786238	1.1123516441280401e-08
cg03634479	4.522688779040607e-09
cg25236512	9.251934578902166e-06
cg15100054	6.80872093054008e-05
cg16568641	7.722991133218837e-05
cg04574552	1.6001889036054706e-08
cg24990015	5.124848556636863e-08
cg00637433	3.3842156965668835e-08
cg13280734	0.000122428
cg24787823	2.8541788155145298e-08
cg08722122	1.2332660889180502e-06
cg02352240	2.9968417203374287e-07
cg22365240	1.1449896075710342e-07
cg00092247	0.000439973
cg22583065	7.4157386379392065e-06
cg15245749	7.184529975023946e-05
cg24174962	1.6937269786687636e-07
cg08822735	1.7426405575227122e-06
cg27232680	2.3780110880444738e-08
cg20178507	2.0232371333861465e-11
cg10260494	2.4892746308680103e-08
cg01790498	0.000116646
cg05119694	1.6810918712639733e-06
cg25942761	2.622327832546567e-06
cg26465438	1.756286200660373e-05
cg21140028	3.331991298427539e-07
cg01905478	1.062652644767681e-07
cg10741887	8.297613916463664e-05
cg20888074	0.000518217
cg26700407	4.284073951144052e-08
cg27171194	4.715248115627624e-06
cg19910610	2.815122522870084e-07
cg22424581	9.186465382482467e-05
cg08029287	5.1425381841774254e-08
cg01702225	1.8424619940837772e-08
cg10553238	8.883360570188792e-05
cg05965700	0.00023214
cg19022051	1.7462932557776867e-06
cg21434376	3.413475423430512e-07
cg02923217	4.1605574541137003e-10
cg14571194	1.4081106725072345e-08
cg06771100	2.07824972997539e-06
cg04920496	8.813620311354242e-08
cg02573238	0.000117038
cg22049947	9.454659277707833e-13
cg14685356	0.000236006
cg15255653	8.703874843085657e-08
cg14171541	2.8891669168196188e-08
cg03887049	3.540872135499029e-07
cg01003812	2.5497376030525487e-06
cg25460655	2.228425755035346e-08
cg19282586	3.110745507817203e-05
cg04875544	2.7600810525996167e-11
cg27004523	6.4375857977694295e-09
cg24493120	1.634741224521008e-05
cg17752799	4.6705836531657496e-07
cg06247837	8.024383727933682e-06
cg10190281	1.1017941115021301e-08
cg03631703	5.122055002360071e-10
cg11331221	5.079450403733254e-06
cg14297914	0.00103659
cg00558749	2.3318006412420544e-06
cg08902519	2.1385983068888947e-06
cg05767990	2.5608261067233684e-09
cg11768167	0.000405164
cg11277266	0.0001821
cg22972360	4.494596730242328e-06
cg18124213	1.0093123004040194e-09
cg18870424	2.6617041903875815e-10
cg22691119	4.409554648421299e-06
cg11916482	1.5056178526151598e-11
cg04988367	1.0187437560205126e-09
cg08823240	2.0775266595940423e-07
cg03653523	1.540879354111624e-07
cg16508883	4.320369777377486e-06
cg24513067	3.858959440883325e-08
cg14745722	8.168350457027351e-06
cg14141799	7.820734615471281e-09
cg19526041	7.502965187478061e-06
cg10926330	9.685180879515087e-09
cg20317872	1.9190225952758766e-07
cg01990964	3.6106795532342417e-06
cg07806792	1.4840653784209401e-05
cg04521697	1.0276580286738835e-07
cg24113641	1.0865469879384193e-07
cg02937656	3.853216856697372e-09
cg06280104	9.240462522042137e-06
cg19031204	2.6447913148430757e-07
cg18698026	1.0721265764068733e-08
cg24667213	4.1949161722065753e-07
cg03028230	3.893082511918777e-08
cg21444116	3.792456348961082e-10
cg21530026	8.835289644348876e-08
cg07390943	6.086674497751687e-10
cg20288588	0.00418865
cg24775120	0.000243042
cg23659080	1.310001238596925e-07
cg09333221	5.16808992934159e-07
cg01978213	0
cg21055197	2.5906928974750443e-05
cg24206537	2.220446049250313e-16
cg17325771	7.591297459197399e-06
cg00895271	3.5948182719458543e-07
cg11649105	4.122472453449433e-05
cg07815878	8.881784197001252e-16
cg05143886	1.6727349536838076e-05
cg21315017	6.003309288660219e-05
cg08636886	4.06487192794458e-07
cg09866695	2.0957010752886696e-05
cg21815592	5.597300400950189e-12
cg11206131	1.211292122382801e-06
cg19500788	0.000394304
cg16440442	1.0790715110342575e-07
cg24943575	1.452529208023634e-10
cg10143783	1.7233244492875777e-05
cg15828296	5.989824403140886e-08
cg04724277	1.2747882801589228e-06
cg08545909	2.6269499878162073e-05
cg26972183	0.000679018
cg19039809	2.856585513688614e-07
cg17359931	5.985491853044422e-06
cg11311099	5.4865301191142635e-09
cg12861782	5.735918900962034e-07
cg20698159	5.968321248328579e-08
cg03660538	9.84819270577475e-09
cg21700648	5.23033316657262e-07
cg15303092	2.2117488285289255e-08
cg03267860	5.846767847650369e-09
cg17291213	2.3639247848095124e-07
cg07535191	3.646172712312712e-06
cg20986904	5.65605240421263e-09
cg05414128	6.242011452162188e-08
cg10114428	0.000110602
cg06151145	4.3536709792846295e-09
cg22618405	4.4739195592669034e-07
cg16221504	7.384137412635994e-09
cg24520755	1.3070983017060556e-06
cg12695527	1.679623218286963e-09
cg07911353	1.1321497817018411e-07
cg01474003	1.6450698026027055e-08
cg00174508	9.514431468238271e-07
cg23742078	2.377575995637926e-06
cg01376763	1.0617029477799633e-10
cg20967441	3.817462390642845e-08
cg00920892	2.151335110056607e-09
cg06890761	1.9863788280893857e-08
cg04223793	6.86127645255219e-07
cg23718924	1.4973942086271563e-08
cg09833279	0.000158626
cg00377159	4.0418820625331975e-05
cg16782280	2.1853229679180686e-05
cg21923568	3.6815536730294696e-08
cg14674722	4.097095802624295e-06
cg04495106	5.22443334149969e-08
cg26032609	1.4762321609573803e-07
cg04523927	4.2281912304709124e-08
cg04570624	0.000705453
cg05605144	0.000115107
cg00366037	8.813012630781714e-08
cg03736062	8.107839510884673e-09
cg09487757	2.322064651671951e-09
cg00127049	2.2900455649899065e-05
cg12882353	4.154680404488964e-06
cg12562401	6.716849298982197e-14
cg23003926	3.2414056327922935e-08
cg01122228	3.5161846507758554e-06
cg00541956	1.50313738142005e-05
cg23538064	2.3245927072146344e-08
cg13003216	2.5449905309282705e-05
cg11051379	6.68763127098515e-08
cg24054898	1.2439618668480534e-08
cg01471203	1.4017571167701526e-05
cg09984678	4.318941915215646e-08
cg23253991	7.483241803996066e-10
cg24855396	1.4725486940925236e-08
cg13298504	4.300271583268511e-09
cg18609883	2.6748422425004748e-05
cg03487316	6.979627986680725e-11
cg23251282	2.1605702449356556e-08
cg21913632	1.2587520359375048e-08
cg07435139	4.4610038996140133e-08
cg17479576	2.786111341634978e-10
cg03773110	7.530904788666248e-09
cg23560891	3.666877734787022e-08
cg10557742	2.861821890576266e-12
cg11371231	1.2019511275163097e-07
cg15031924	1.2196249939977477e-06
cg22722760	1.3934937749260357e-06
cg16482619	4.9996654594153256e-09
cg17954152	6.074611289430543e-06
cg01151678	1.5130711794597573e-08
cg06284438	1.691235373968425e-09
cg14132236	5.656502397588525e-07
cg19159082	2.140378628001649e-06
cg11461756	3.181742645130825e-05
cg08854306	0
cg23508701	4.406755203745227e-06
cg22768226	7.042055955031046e-07
cg18605745	8.164580123093401e-13
cg14393004	0.000388257
cg03207845	2.79799248744661e-05
cg22005806	2.4101385918240403e-05
cg26888870	5.008284897911608e-10
cg06735326	1.4453545733816853e-05
cg07450187	2.8832491949515315e-13
cg05908051	1.403683080880569e-08
cg02026773	2.5746500487144885e-09
cg27175596	4.2337657546465124e-07
cg27638658	0.000796456
cg06838840	1.5526497310069942e-08
cg17628249	4.55455673176175e-11
cg03326912	4.266777848260794e-06
cg12510458	0.000391702
cg11478018	1.068224286804309e-08
cg19623751	5.183333749991803e-06
cg19686849	1.1055306115004271e-08
cg15995375	0.000297275
cg12755141	3.573547013857592e-10
cg19761304	6.366265128510129e-06
cg08528604	5.302817051799913e-06
cg14467985	1.5353296412001782e-10
cg08298765	4.724320692428563e-07
cg07545195	1.5628138817835868e-05
cg04263215	0.000191471
cg01377604	1.1102230246251565e-16
cg13253642	1.0190248398322943e-05
cg00159159	8.47178279073102e-06
cg05418042	3.588133012932815e-09
cg16934684	1.982969344282992e-12
cg22509132	2.9611119112260553e-09
cg12956598	7.014571308583406e-06
cg19274924	1.416535444498379e-09
cg14374479	3.7036355327035864e-07
cg19132827	2.479861649362647e-09
cg23079652	6.892569648364599e-08
cg21718684	1.8367553575870943e-06
cg05843557	5.444797079867669e-08
cg27136259	4.3374628676207116e-05
cg10581129	1.1518841436242155e-09
cg08200809	1.7128978594405098e-06
cg10077765	3.3467212334770124e-09
cg20416762	2.7622676701533067e-08
cg24279934	6.36966879796752e-07
cg18590281	3.452046459795355e-08
cg02383707	5.773246880558247e-09
cg20909130	1.5377386242132474e-07
cg01662869	0.000102577
cg27553933	2.667092042774044e-07
cg25250650	2.0692116697862417e-07
cg15258451	4.425741191860233e-06
cg18942298	1.841172103667077e-09
cg27251832	5.485698031382213e-07
cg22345519	1.3041266075375368e-05
cg18766336	1.8809647406303753e-07
cg05819073	1.6246282407927914e-05
cg02276831	1.6013812420667684e-05
cg05290751	3.347322419244847e-13
cg04119738	0.000107824
cg17369196	1.1028738267082616e-07
cg14840914	1.0880185641326534e-14
cg01304841	2.462974916239702e-07
cg07422139	1.0868393307550406e-07
cg26284685	6.0336901493762696e-05
cg08567104	1.2738772554476974e-05
cg25961397	2.3925747876796244e-05
cg15223157	1.4078778987069995e-07
cg04934499	0.000134599
cg25922859	0.000122959
cg17156633	8.503839130735713e-05
cg18949028	7.378076891662033e-07
cg20250162	3.665061587554419e-10
cg06522790	7.380883436214347e-06
cg00491021	6.089148028021185e-07
cg24075591	2.901334593574667e-06
cg21121708	0.000837595
cg06472341	0.000173801
cg22425096	1.5086437690214893e-06
cg06929471	8.438794107945569e-10
cg18492996	7.551998693067219e-09
cg26945139	8.925508454549202e-08
cg06871646	3.515167103618211e-06
cg19737540	3.986293961588672e-09
cg27291170	2.8764853832186077e-09
cg08621168	1.749818486773691e-07
cg12007683	1.6485380864850185e-06
cg03052567	7.820883820008895e-06
cg16804848	0.000180128
cg15798502	1.4791972091643402e-09
cg27534367	3.1229192739568035e-06
cg17586803	4.061687181033946e-07
cg15433000	3.58443357217908e-08
cg11463090	1.0454275223281684e-09
cg06052207	9.697104657591105e-06
cg25739016	9.135118743563986e-06
cg08351473	0
cg13802354	2.1382628042632135e-06
cg25686876	3.464597020386151e-08
cg08811443	1.003196420379382e-07
cg01444309	1.0163868591206437e-07
cg06624877	5.032020178319385e-08
cg22834109	1.4655978441968642e-07
cg04615725	1.7336936947165427e-06
cg19958593	9.136231782225224e-08
cg21322235	0.0019804
cg07688931	1.018157227117289e-05
cg20226122	3.058875877037792e-05
cg13894136	0.000338922
cg09556515	4.030642486441138e-11
cg10781587	9.058756397228862e-07
cg07187268	0.000164292
cg06376233	2.1100202363122378e-08
cg02452302	1.1814743899996039e-05
cg17745875	5.192205291715268e-06
cg16558362	3.152256233818207e-11
cg22731763	4.995839986143835e-08
cg15052879	8.357203817865866e-12
cg18053715	7.588616401932313e-09
cg16777477	1.0717416437322491e-05
cg01088279	2.8849525868235304e-07
cg12431689	9.090403307876471e-08
cg15753612	1.266746318950851e-08
cg07317983	2.139617879426403e-06
cg15434597	2.7755575615628914e-15
cg04961039	2.5992930030582784e-09
cg03506452	3.3897333640009464e-06
cg25579419	0.000615895
cg12640573	2.4694998213004027e-07
cg09558638	5.867473840126536e-09
cg25744722	1.6748017960921402e-05
cg17896102	1.3811783938777467e-08
cg05117496	7.475075580742896e-08
cg04077079	3.7420466725279766e-10
cg01427126	2.860636509893766e-07
cg27052592	8.822295859600704e-05
cg01639509	6.040669636719898e-07
cg02945331	1.7492593284984537e-07
cg06009422	1.1088927798219572e-07
cg17095147	1.1102230246251565e-16
cg06405602	8.388195305020218e-08
cg00824943	4.231907158036563e-09
cg19613863	0.000510854
cg04488928	6.732656687713501e-08
cg19975017	4.532626884934388e-06
cg10498986	6.444654963688734e-06
cg11402096	1.9077885684559703e-06
cg10005744	1.2805957905204224e-07
cg00818899	6.895834403497503e-08
cg07533824	1.967688391113498e-07
cg02855207	5.502234562415609e-07
cg03253303	6.732315555035839e-07
cg16030878	0.00010444
cg25382573	5.125162244601356e-07
cg18494789	5.728976255636731e-05
cg19848118	0.00123991
cg08843859	2.724454707392354e-07
cg17305436	4.6690327509812946e-06
cg03974312	1.2614483124728793e-08
cg06616710	0
cg01547228	0.00029847
cg12970244	2.5993743824059834e-09
cg00268755	5.4655357186739195e-06
cg21050890	5.0873935983908325e-06
cg18313132	1.8872425844307372e-09
cg01538975	6.770028391778204e-05
cg01241890	4.3943992888983985e-10
cg02631583	1.0057790933437616e-08
cg01688590	1.831685247921655e-09
cg13673570	6.917314639864891e-06
cg01338112	2.612772209253933e-06
cg22463596	1.451191757873005e-07
cg24833994	3.255236569188469e-08
cg00574035	4.79704620248711e-07
cg17519479	4.329092639920873e-11
cg19626726	8.629763570411342e-13
cg14091105	0.000157022
cg16386110	4.3929066606551714e-08
cg26260540	0
cg06008640	7.202066720779499e-10
cg22918434	4.46886971872118e-12
cg06837799	3.085150143022908e-06
cg20899584	0.000132921
cg21029560	1.7251369625048696e-06
cg07638500	1.2185773623496488e-07
cg06610610	1.0189814629857352e-06
cg27338102	6.485815614465373e-06
cg05937787	4.2708165892690886e-09
cg23653715	1.608563526822593e-08
cg03891202	5.749086940953774e-07
cg10073280	1.6112322587247263e-09
cg04223697	2.3970347332369357e-05
cg06738260	2.7347790698684094e-11
cg10150764	6.83542021930883e-05
cg08198324	9.44751991317494e-05
cg02667987	2.6819711673731206e-08
cg09171843	8.826047920296176e-07
cg23246886	6.406375471224024e-07
cg09022607	6.0639299304110494e-06
cg20210410	1.5631952843264685e-08
cg06887473	1.6554813875302443e-07
cg04355676	1.4098756606628626e-08
cg15078841	1.8252737324919721e-06
cg13548034	0.000248163
cg09914773	3.3020953749129944e-09
cg15794638	1.8948331792500994e-10
cg10374505	2.789071990250136e-06
cg00715092	4.8979460487430515e-09
cg26202404	0.000500076
cg20566439	1.758597188317168e-06
cg25681958	1.5992800217468073e-07
cg20244343	1.169636665299123e-08
cg15851905	5.098680588844218e-09
cg25964253	4.605575920635374e-10
cg12851651	2.0537016531818608e-11
cg09070957	6.590585854837627e-10
cg20105548	0.00107482
cg05523906	1.582060235705285e-05
cg12827950	4.326511371388619e-09
cg12253634	1.1371156649619962e-07
cg19434795	8.559011355213642e-08
cg26446674	0.000144238
cg16053585	8.15165648315741e-07
cg11632096	3.0664382144607316e-09
cg12257882	6.488449777464211e-10
cg21931263	5.079605847058133e-09
cg05704719	7.602239637805042e-08
cg12921411	5.835258106456909e-05
cg03313088	1.4355302914159651e-06
cg06854658	3.3104024432795143e-07
cg17641101	4.1180212384528403e-07
cg13485126	8.614831570330495e-08
cg19323289	5.635960920180594e-09
cg20765700	1.6430552596258252e-07
cg03859732	8.437550658157988e-11
cg06041466	1.1828287571624685e-08
cg22669624	7.312760093025616e-07
cg04958337	3.315685381810596e-08
cg03617187	1.1562294333078427e-07
cg26187681	8.411036689248697e-06
cg09469649	3.827135608425181e-09
cg07939002	0.000276707
cg05443763	7.421916700667275e-06
cg11666640	3.756618682793089e-08
cg15147215	3.983230670856486e-07
cg00125544	8.048197084331576e-07
cg27145620	6.76574551827791e-07
cg26215727	0.000570924
cg01219179	1.6416141335739987e-05
cg05157328	3.382298294440922e-06
cg16629330	1.45428581610485e-06
cg26046877	6.014132687415241e-07
cg13663211	6.484808579010348e-09
cg11746952	1.4996220298879592e-07
cg00295182	9.158650837726157e-08
cg02478956	1.766271817693621e-08
cg06563640	6.064851266751603e-07
cg24481841	1.0926962934476592e-07
cg04226804	2.1365270774786893e-08
cg14237147	3.075674239738646e-07
cg21104526	4.457898383769532e-09
cg18124900	1.014487614026116e-06
cg01774419	3.648970015035502e-11
cg17072244	2.714524512947847e-07
cg19278057	2.5164597804439026e-06
cg11416797	1.8325108499528397e-06
cg22620857	3.7247270823215217e-09
cg08312389	3.9652960204250576e-07
cg04619112	4.4578356028779353e-07
cg25447559	1.3981767010839974e-07
cg15018149	2.1931017657461638e-07
cg01862366	1.331511567670418e-10
cg06405025	6.580990087434735e-06
cg26986928	3.455361040949345e-05
cg09865039	2.8516281558310652e-09
cg04848823	0.000325658
cg00209038	2.7449448281036126e-07
cg02925668	9.211600016101329e-08
cg09212448	1.7078249624491448e-06
cg10303912	1.8970198447876285e-05
cg12249614	0
cg09409956	8.729606348900631e-08
cg26002672	3.659152314483549e-09
cg24192559	9.67710722665771e-09
cg27297761	8.973876086670884e-09
cg07550718	2.6493523510362493e-05
cg26847642	9.059027128444086e-08
cg06805615	1.095860699296125e-06
cg04833007	2.68886912735411e-10
cg06065019	1.3528285682795627e-06
cg03454017	1.6034132022113567e-08
cg08131295	8.061639121381692e-05
cg09766510	0.00097176
cg14722486	3.5287323063570852e-09
cg11793689	0.000643302
cg26302732	6.155260745543956e-10
cg22197936	0.000913724
cg08686087	2.838616279809969e-07
cg10756711	5.09529851488999e-06
cg04101729	2.0209106732504978e-07
cg09782560	0.000638171
cg04273674	0.000125996
cg15935721	9.524572353036831e-09
cg11993829	3.7414957798631576e-08
cg26552030	1.2432841310916487e-06
cg09258283	8.383077570672803e-06
cg27073311	1.1231549812418251e-07
cg23647325	8.785454530979564e-06
cg15903955	1.9407125846360174e-06
cg23012384	2.8319049549807573e-08
cg27255534	6.593507460461723e-05
cg23804064	2.1489995154500008e-06
cg25606746	1.2703171847761041e-12
cg23623625	3.6513532679527394e-05
cg01392841	8.49575842856165e-05
cg01709846	5.266231895006968e-10
cg02234032	5.4306489527533586e-08
cg13565718	2.029706097750328e-06
cg22309910	1.2318975641800733e-06
cg02340615	4.527460221170898e-07
cg23325355	6.749923236837319e-05
cg16563510	4.735180025861041e-10
cg23338977	3.0812528687640395e-05
cg22912040	1.91166971141854e-10
cg06944096	9.327191108354782e-08
cg15560801	4.6781354701153077e-07
cg27206232	8.313449799757233e-05
cg05497288	5.857611284909581e-09
cg02652072	4.294830602269428e-09
cg21037752	7.801996037892778e-06
cg11577339	4.360844996220692e-08
cg26665670	2.2727597581706505e-11
cg00857137	1.678208613742349e-06
cg00707814	6.639696970123232e-06
cg17646923	0.000293624
cg15509617	6.46691938888111e-08
cg16574631	1.0673930030957735e-06
cg24848696	0.000605755
cg01769392	2.8524951956043765e-07
cg00436633	5.4358739731696915e-12
cg15997251	1.418508144268582e-05
cg00719771	1.6941243368817638e-05
cg23876991	3.6263377645173733e-07
cg03714676	2.7004216172077378e-06
cg15790212	4.523452401539174e-08
cg21148737	1.6192091811806364e-07
cg11339912	8.596091283230578e-08
cg11570656	1.2361198598043188e-07
cg27455540	4.756332294686416e-08
cg04185922	9.861748750950028e-09
cg19487865	1.0959508405239404e-06
cg15595478	3.2499709932021226e-05
cg23800415	1.2042826735836343e-09
cg14140375	7.211450547828235e-09
cg00757772	1.7071798419365791e-09
cg26849331	1.8888235098213357e-07
cg02477548	5.10189984259668e-07
cg07398884	3.370094181498473e-08
cg06332304	6.216865222619106e-08
cg13206706	2.2277957256733316e-11
cg12249537	0.000157072
cg26889735	0.000135402
cg06191798	7.48575591513756e-08
cg24698774	1.7029783520028374e-06
cg01906994	0.000148972
cg19059954	2.3539102665948164e-06
cg24585422	7.5987968806146e-08
cg17923162	6.245705655993916e-07
cg02042698	9.683076562794213e-11
cg20261478	9.105605158765684e-12
cg19573117	0.000112311
cg01188708	3.238820746043203e-06
cg01553388	1.9174517529307877e-10
cg16443014	5.203675279563669e-08
cg08981757	1.4845360274406971e-08
cg13601951	1.3332274697797075e-05
cg26298273	8.105854831796933e-08
cg04768697	6.066114166536352e-09
cg26464626	2.3269752169596813e-05
cg07369067	0.000449762
cg02258019	0.000165853
cg15690542	5.612440734381607e-09
cg21500174	2.7510889344384282e-08
cg10077713	1.1339307892654915e-07
cg00919738	9.997930372485087e-09
cg01138422	3.5494259387203186e-07
cg19830670	0.000110688
cg04006138	5.621683278889122e-07
cg03851970	6.322791568091901e-08
cg23285761	1.2070244803652486e-10
cg18407499	8.850761661793882e-06
cg19726666	1.1535415274099847e-06
cg10048765	1.9349214331776388e-05
cg07999371	4.0319501763974586e-06
cg04622200	0.000117412
cg27609508	0
cg22956403	1.1090585644302209e-06
cg00515023	2.7731516883955365e-06
cg25837738	7.585169391299829e-05
cg21397399	0.00100373
cg01190071	8.130129994343704e-06
cg09162916	1.1558636705544245e-06
cg04277282	1.473454691591769e-11
cg00187322	2.872915305651702e-08
cg22678228	5.605391164564821e-07
cg05641292	1.770698887515465e-08
cg17250791	4.019682364742039e-10
cg26946769	2.094224793580679e-11
cg11376706	9.777734067961674e-07
cg23928726	8.133940188059796e-10
cg20111107	4.4625316053537034e-07
cg09805953	0.000152734
cg20928454	4.066434147242948e-05
cg04070358	8.263426299892629e-07
cg09394701	1.020656906769446e-07
cg27241808	3.21398562568298e-05
cg03668879	1.4021543370823508e-08
cg19711800	1.78749244139631e-06
cg11320144	8.253528793744636e-08
cg16404144	5.914866219036696e-08
cg19649707	6.532030699224478e-06
cg01250001	1.6607446529093295e-09
cg01021682	7.947576538214207e-06
cg09491380	0.000461005
cg19309009	7.3407586966833804e-06
cg01065534	1.3993310077342613e-07
cg20428144	6.945589027251842e-07
cg20622612	8.558363935540214e-06
cg21230427	9.317808387343529e-05
cg03625684	2.377936523245694e-07
cg07235562	4.867818370613008e-10
cg18576234	1.3871322440683898e-06
cg09699925	1.6650287149033716e-08
cg05971891	6.431521981653532e-13
cg05397848	8.388985012763861e-06
cg23011666	4.801270492293952e-12
cg18734433	1.0224563690153232e-06
cg01320441	5.917779377639931e-09
cg13088494	2.3546164584775653e-07
cg10981741	1.2707696606106822e-07
cg18736281	1.28902227780614e-08
cg07451924	4.035775541311182e-06
cg16436825	1.5304947309502381e-09
cg04951962	7.119069765915143e-07
cg15994554	3.3877848510055486e-05
cg22965414	5.3794246643534827e-05
cg22925508	3.822291716470971e-06
cg14434293	1.5926236807128902e-07
cg14783993	8.275250384937038e-07
cg19402268	5.396595636919521e-06
cg21879479	7.36160115033524e-06
cg02035366	3.591973298133766e-06
cg01775897	0.000563843
cg13603332	8.68395685346135e-05
cg21502732	1.3865014369951467e-07
cg10070940	2.4051205471664616e-10
cg02085850	2.0730376515398774e-07
cg07593205	1.1038937441920638e-07
cg05103987	2.028068145587536e-05
cg13948486	1.2709275043487622e-07
cg14279121	4.4064751847372463e-13
cg22119232	2.8322200140706855e-10
cg12788068	7.613132013695179e-08
cg07394400	1.4372313339450216e-09
cg25977327	4.903077943652079e-12
cg15922612	2.0859636518100189e-07
cg02156070	1.7449075517816937e-10
cg21804316	8.840368995732817e-07
cg03281984	2.4010606116675604e-06
cg12132046	7.243754351904386e-08
cg15095622	1.4611475410708508e-06
cg18551837	8.527431749616454e-08
cg08041759	1.171263256605215e-06
cg01594830	5.188107721210145e-10
cg24401193	1.1450773662602387e-10
cg25422517	3.310457574734471e-09
cg11244758	3.016009997303115e-09
cg01951863	5.098840571982066e-09
cg05367863	3.151718241944934e-08
cg20403142	1.9075096624465715e-07
cg24203529	0.000682167
cg01615114	2.941479044782369e-07
cg07042832	4.253503105289269e-10
cg27496230	2.725216863286306e-08
cg26120803	2.492687652699832e-05
cg00228708	2.3451284069109235e-06
cg02207034	4.867651526296868e-08
cg25912983	4.624841763667398e-06
cg01069505	5.257778656897472e-09
cg02536953	0.000237297
cg01775952	1.9540225316805326e-05
cg17182762	8.129722561811548e-09
cg15601244	7.184564685402961e-07
cg03975844	5.0409904249426596e-05
cg21234162	3.3306690738754696e-16
cg07919167	2.6094482130645247e-09
cg18414019	4.775669071310773e-08
cg17223809	6.457707302232052e-07
cg12557430	0.000140717
cg01566965	2.4039378980988957e-05
cg01980785	3.0297681149482614e-06
cg25923436	8.083446034756747e-08
cg00814178	6.242109751308789e-08
cg09147423	5.87862081236068e-09
cg00706820	0.000154204
cg14786790	1.68320329363425e-06
cg08483696	3.19593142872332e-06
cg00266323	6.661338147750939e-15
cg16145176	3.221980904299926e-09
cg17936564	3.97104571447926e-11
cg23651403	3.5352927252318977e-09
cg11000285	2.225732637306521e-06
cg11210880	2.1144380091264736e-07
cg26936867	2.8005375796169574e-12
cg10904266	8.552394126226659e-09
cg05610124	2.152686617851174e-08
cg03186727	2.5645618428882244e-07
cg24111710	2.4996579139902053e-08
cg03022211	7.87434368820783e-08
cg25218104	5.992964131285028e-06
cg03595478	2.028704820133953e-06
cg27147526	7.165261532993128e-07
cg04207290	1.711942945548106e-05
cg08268813	2.6645352591003757e-15
cg19845127	8.732865652838484e-09
cg09755579	3.3121283493642295e-12
cg03138624	3.129927937939314e-07
cg10444228	2.1737490474293963e-08
cg07218959	1.7457211343163692e-08
cg01798062	5.447430016070065e-06
cg12732864	4.773203066132936e-08
cg17259303	7.965530013365196e-09
cg19853030	0.000318666
cg20158974	8.453524547036295e-09
cg21600154	8.359996934692582e-05
cg09961319	6.32333074790381e-11
cg16796272	8.917472847813634e-06
cg09395761	4.149193433278242e-09
cg00084864	2.2518134767945952e-07
cg02619001	1.9812578022637695e-08
cg14180102	1.0187077847945147e-09
cg16271662	6.887475753336592e-05
cg21593885	8.90558213839654e-08
cg01420001	3.926843750612363e-06
cg08606534	1.8166944573128063e-06
cg14429041	1.1111755404691337e-08
cg23808930	5.981464623605603e-08
cg01121639	2.0803251343792795e-09
cg16402252	1.0771373510576332e-05
cg10203922	1.9123732797332593e-07
cg21473786	7.460989984930944e-05
cg05143384	6.140974818658052e-07
cg02539609	2.203408455692113e-09
cg26917140	2.8303374336680065e-05
cg25218521	8.368043343809362e-06
cg11894730	8.939924356354823e-09
cg06585639	0.000922463
cg16284178	2.9201694169422865e-06
cg16035729	1.3375967000683886e-11
cg16338844	5.16895859448141e-10
cg08540829	2.219779686729595e-07
cg12651645	6.708680324041261e-06
cg27335855	1.9086723137107242e-05
cg19293581	3.7293319021802773e-07
cg27369431	9.407148369389162e-06
cg16492597	0.000106903
cg10310183	0.000300027
cg08957279	8.240875819298665e-06
cg00026346	1.6620583764836994e-07
cg03242834	2.4786332976534098e-05
cg23039438	9.172118966560561e-07
cg25308597	0.00011526
cg11101775	4.0200556313485514e-05
cg21577406	2.3017576673556306e-06
cg09012430	9.669807549128606e-07
cg02351109	3.588579318147822e-07
cg27005935	2.7059032613352407e-05
cg19429740	9.86430794913673e-06
cg00548098	5.169846416519519e-06
cg15039981	5.730292814698501e-07
cg13646005	5.370425999462469e-07
cg26580824	3.000871773295444e-10
cg24935252	2.983229330233428e-09
cg07754811	1.4975441664510925e-08
cg19409533	8.919655853067976e-05
cg15060438	1.0965732766266e-09
cg27574608	8.035616616552943e-11
cg01283246	0.000220823
cg15676916	8.9838621142313e-07
cg23831996	8.908126425399843e-08
cg16334390	1.612848906396014e-05
cg05595345	7.186471492670599e-05
cg02193956	1.745134854191921e-05
cg19783812	5.44142793046376e-08
cg22411056	2.1512509551513403e-09
cg18075317	4.03047800012768e-06
cg13090787	3.427617611961864e-08
cg15850513	1.365537737330058e-07
cg07396182	7.833452702055155e-07
cg02426414	0.00010253
cg11696426	7.39207850486423e-09
cg19600368	4.938979225599383e-10
cg24509234	0.000173078
cg08072911	8.708750870445314e-07
cg17874802	1.5233848149609486e-07
cg08555120	1.0528013905108935e-07
cg15262365	2.9087466879573753e-09
cg18981758	9.225044397820348e-06
cg12235727	4.671085740426406e-11
cg24859484	3.553766785291401e-07
cg19890059	8.213706048643132e-09
cg04651153	8.325074009052358e-07
cg00043430	4.392731942326478e-05
cg20407861	2.7070679031737654e-10
cg23365183	9.480355470659063e-07
cg11361904	4.6196368952422517e-10
cg22032508	2.883645161544379e-07
cg08904369	1.9891318703280092e-08
cg13345122	6.653123663102889e-08
cg08369201	4.632938656046193e-06
cg19943783	4.472168391167486e-08
cg16936021	4.2543746303636e-13
cg20262857	1.2155910722455587e-08
cg03838714	6.792869144955915e-08
cg24106052	4.604322145773665e-08
cg07943104	5.518038765472966e-06
cg21080367	2.4848755608708473e-08
cg26930935	0.000184561
cg13834335	1.3880364635454612e-09
cg25146879	1.5311924972394308e-07
cg23874775	5.268689716442232e-05
cg08328727	2.9503288700993835e-11
cg06814966	1.2539269154121513e-06
cg02106755	3.598105362545567e-07
cg19340235	7.126216621444748e-05
cg00580667	2.43074449457481e-10
cg02107122	2.5204731705086303e-06
cg00500227	7.64114826967699e-09
cg00534176	4.532862973860574e-11
cg09416608	1.3713213786736844e-08
cg10583398	2.7126837209845434e-07
cg03363829	5.719702228512702e-07
cg03425167	2.673640264738708e-06
cg23261299	1.1836671193199422e-06
cg19930243	1.2897563350655616e-08
cg13517567	1.1102230246251565e-16
cg21823390	1.996644705237749e-06
cg07292311	5.013090266792197e-06
cg03620269	0.00064734
cg25476554	6.711021555916297e-06
cg05415840	2.095464332607655e-06
cg13114300	1.1896282492429577e-06
cg03764544	1.5391002916587126e-09
cg25568066	7.301909987766919e-07
cg19706697	3.48224213686521e-07
cg20528837	1.078873657078816e-10
cg26165108	7.405742685762107e-12
cg09460563	1.638935615821957e-05
cg08357990	0.000213789
cg13942016	1.914257641288941e-11
cg02166513	1.425526363618701e-12
cg07084675	9.108338742125355e-07
cg05308792	5.126972180136136e-10
cg18238996	3.1290615098988894e-08
cg24244235	3.561940431495714e-08
cg17572212	4.3785143492014456e-06
cg17565164	1.1581660075421496e-09
cg26241746	1.0966787583610582e-06
cg18741495	1.4874568243783415e-08
cg12766777	7.36591182382007e-07
cg02948264	0.000378286
cg01763719	3.937910878204498e-05
cg19086110	1.534525140289844e-08
cg24555973	1.4109553525543106e-09
cg01451118	6.380323347432437e-07
cg19599972	3.310618290619516e-07
cg22876194	3.966326849180746e-07
cg06289665	2.5418753468731126e-07
cg17456874	4.772387925955357e-07
cg15310873	1.0425550756032465e-08
cg10773082	0
cg14354676	1.2212453270876722e-15
cg27181148	8.212613755720355e-08
cg12074856	9.39569993918532e-07
cg10923018	0
cg18740911	3.390854790286113e-07
cg11415021	2.928013309588806e-08
cg14710084	2.2358866980098924e-09
cg21066748	7.020628189913225e-08
cg18725023	2.8319467104687135e-08
cg11203176	5.597473240470663e-08
cg06391663	4.3517951675564603e-07
cg22855255	0.000222141
cg06573378	4.361497052407515e-08
cg05413411	7.641656313550627e-05
cg17475619	6.228906279659441e-12
cg01366577	1.8625597092425394e-06
cg21354498	4.775763040587577e-08
cg18379222	2.1803109317986014e-09
cg19357865	0.000158072
cg24380207	1.979052133282977e-08
cg02642017	0.000485344
cg04131468	0.000153687
cg22701279	2.816552546747175e-10
cg05983942	1.9709547638413483e-07
cg19536610	1.2033012297796297e-05
cg24670950	2.9308726112731165e-08
cg19075506	1.0597288977787223e-05
cg14822010	2.220446049250313e-16
cg00368259	3.4246027236228826e-08
cg27450890	3.75411245423507e-07
cg19735045	1.1074012894685126e-05
cg01877143	4.775069228912798e-13
cg17500817	1.3503725582175719e-08
cg10530171	1.3200253842438059e-05
cg23692540	4.671641280484806e-07
cg03166043	1.0339388434310592e-07
cg04951140	8.8409777508347e-05
cg09055405	8.16514835766391e-06
cg18314607	1.6084658049919653e-09
cg18789123	8.261205775017544e-08
cg18964464	9.626499688886181e-05
cg05205793	0.00029309
cg13486604	1.0140662010105217e-07
cg12424870	8.511385485299172e-09
cg17041400	0.000131511
cg23508853	2.3329282394790596e-08
cg03783629	1.244782621423468e-08
cg11464681	3.635807132251756e-06
cg03307560	1.766751750453821e-07
cg20956633	5.190341156868783e-09
cg25584415	1.247904392043253e-07
cg19280120	9.612377782630688e-08
cg16802021	6.499134563853204e-11
cg10579052	5.294915971565395e-06
cg10900537	6.747884413460525e-07
cg23680535	3.5211833449011465e-12
cg18464809	4.718230361966391e-09
cg06645081	6.352629533523668e-11
cg10812027	1.77374906651373e-07
cg07345515	1.6552588522067424e-08
cg26158639	9.22106021539193e-08
cg24685950	1.4666619918557444e-08
cg18887371	7.304370386207459e-06
cg08403289	1.289260068693121e-05
cg26153922	4.250167834785046e-06
cg24055896	1.6669681190961683e-09
cg15406502	5.4629857415555705e-08
cg20188676	1.5113612224282313e-05
cg24086675	9.992965159688616e-05
cg18568349	2.9982174977183362e-05
cg20982160	2.3317994923832686e-07
cg09532679	1.69217516665654e-08
cg14810013	5.513544003465931e-06
cg04061284	8.618758151612838e-09
cg18476613	3.2501090929670795e-07
cg07918569	0
cg07765403	3.447033569692337e-08
cg04236786	4.802824804528427e-13
cg26997028	2.14561358634624e-05
cg00846270	1.352367662299514e-09
cg27638968	2.5275659343293455e-10
cg27294719	3.760995057611183e-06
cg05833090	1.974639896040742e-09
cg02646226	6.728974599745641e-09
cg08086385	2.6263201179377305e-06
cg10802176	1.307811889195154e-05
cg03318985	6.328456609017152e-05
cg22266593	1.2312120711843733e-07
cg15926677	5.382809642462405e-09
cg06870925	6.32137270306643e-08
cg12059180	2.071232074740692e-12
cg12457771	5.4246693843684746e-05
cg26767990	1.6183930577895467e-06
cg00033915	1.066338994948346e-05
cg03179422	9.096658421969828e-06
cg21510873	1.3452451900208828e-06
cg11477546	1.3332418502542964e-08
cg16236325	9.960149005894259e-06
cg05983557	5.5965533984903004e-08
cg11168970	7.0994188305917305e-09
cg04930596	1.9525496733341363e-05
cg18767003	0.000700306
cg22455955	4.6245646201370505e-09
cg14276366	2.5934100090774237e-06
cg13855354	6.891156141386467e-05
cg23623824	3.128034287147585e-08
cg10842913	3.658148759466684e-07
cg04111611	4.423247558227317e-07
cg00501221	0.000131702
cg20219320	4.680484888552883e-10
cg11547047	3.092570755036661e-09
cg24759540	9.059930072585765e-05
cg12430457	6.777398060486828e-05
cg21242667	3.308092688669717e-10
cg09883602	0.000112426
cg18673462	2.3531357973283207e-09
cg21771250	5.461389019867369e-05
cg10005403	2.9306172235621375e-06
cg05495790	1.7632175818294016e-06
cg16924263	1.7730563073303784e-07
cg03415742	1.9586113030323204e-06
cg15325373	4.179212531596477e-12
cg10158997	1.6742285592341588e-06
cg06097580	3.563598305333926e-10
cg11149521	3.7140108866129395e-07
cg25444839	4.5637998491443454e-08
cg25765569	7.52468853892907e-09
cg15642754	1.5437702227671934e-09
cg14957855	5.885540832473168e-09
cg02110592	1.2050720710199414e-07
cg22411162	2.3170798613136867e-11
cg11493197	4.122981916876434e-06
cg09459758	1.450527523316758e-06
cg08902137	1.254558329444322e-07
cg08653337	1.259311675960717e-05
cg08939787	5.673981730014432e-07
cg16053386	1.5641395819665505e-06
cg27236186	8.376200177906412e-09
cg03340105	8.096323611539447e-11
cg06420049	4.837002953728131e-08
cg16500279	3.094047973384306e-08
cg19273074	3.21112194612283e-08
cg14500336	1.0536049711573625e-06
cg04166405	7.273126545470632e-11
cg05227018	1.7020554499147522e-07
cg06621452	2.931656306603969e-08
cg15061682	8.30523438499764e-06
cg24805342	5.981346884453842e-08
cg14894144	0.000132408
cg02526648	0.000119177
cg05857728	0.000111498
cg22778132	5.873146413648556e-11
cg05573145	0.000375331
cg06543116	2.7412380816382864e-06
cg10981774	1.3316803215701611e-10
cg21778850	0.00248157
cg01990695	2.3853378161575733e-09
cg16644023	1.9369502002319905e-08
cg16140890	6.5872306498349076e-09
cg02664787	2.0828977889131295e-06
cg05659486	2.336552729076402e-08
cg14132982	1.8037784599300721e-09
cg24449885	4.4174181168532556e-07
cg01645806	1.314748864889026e-06
cg16948369	1.6276197712938867e-06
cg24727130	2.8044930288073644e-06
cg10417706	6.104826930375395e-05
cg26384439	1.4275665760621337e-08
cg03774848	4.4931567488859514e-07
cg26461676	5.644738335086608e-06
cg04331717	1.3513644816498527e-06
cg14245255	1.9401109829786378e-08
cg22501608	1.125705536453303e-06
cg11390842	9.843318600211148e-07
cg01847173	1.2652101588628284e-12
cg21160941	1.371022723128945e-07
cg11870561	4.778510920289136e-12
cg23031196	1.57864099570304e-09
cg11833508	5.373640589168005e-07
cg01533028	2.8379455185856273e-05
cg01750716	3.382818908226337e-05
cg15837205	2.896234163607403e-07
cg18450254	5.491129234413972e-05
cg22141751	2.453476093289275e-06
cg06930009	2.657166117359111e-06
cg23477501	0.000151092
cg05411110	0.000194471
cg01513092	8.708052292583091e-07
cg08178673	5.099322234469739e-07
cg00146168	8.218214997413043e-11
cg11159132	6.74911442288817e-08
cg07408197	1.8533079062521551e-06
cg10989806	1.04244612941784e-10
cg15345355	7.717429586495683e-07
cg17438114	8.571399146006797e-11
cg14292810	1.1972217017763853e-06
cg02039453	1.0035650865880541e-08
cg10229514	1.0693208234435758e-06
cg14884895	1.1130092109068457e-06
cg11426899	9.471710179509429e-07
cg13214474	4.730738615288388e-07
cg16503437	0.000138397
cg06474326	1.4656745372931823e-08
cg23941688	5.442532125421451e-06
cg19479086	2.2960958467876935e-08
cg23217441	2.1111520309702314e-09
cg22135649	8.074081647713172e-08
cg01993451	0.000952787
cg15532138	1.2035739072047136e-10
cg12423658	1.1472881980667538e-05
cg00489473	1.4108964843106975e-06
cg10589447	8.764461966559445e-05
cg02555944	3.366867776688487e-06
cg09964194	4.019925470277741e-08
cg04955333	3.359676980396742e-05
cg00572650	6.491054659329976e-07
cg06853612	6.834222077145569e-11
cg11919792	1.3904373763473643e-08
cg26920753	4.4183789627005865e-07
cg16278635	4.1164850195229974e-08
cg11111609	1.3405795660559328e-05
cg02514022	5.427664904966711e-06
cg20208935	7.492533528052903e-06
cg27394114	0.00101643
cg20041710	6.829938350549902e-06
cg24107351	1.5968061509719078e-06
cg12116457	1.0487844265272273e-06
cg03167623	9.23530798357941e-06
cg10153644	4.1699821040630525e-08
cg26314924	7.854690431075007e-06
cg26633278	7.506983923377675e-10
cg01478931	5.925301771458891e-08
cg19979853	5.5483116969679e-06
cg14324358	1.9040837651029818e-07
cg05729088	1.9831281061755135e-09
cg14942793	8.691539710170559e-10
cg12196344	1.3585992320042095e-07
cg09894655	1.3545942145753997e-11
cg06821009	7.047437175278226e-06
cg22344617	2.741445082055094e-08
cg15754901	1.1058104432137839e-09
cg02648474	6.496323399551862e-06
cg15584989	5.003329903718878e-06
cg16944988	1.274283208951843e-07
cg07741193	7.274531263268269e-05
cg18683586	7.49584542991677e-07
cg09423563	9.051240672519612e-07
cg07575501	7.758738096441675e-11
cg19473634	2.7579019290402407e-05
cg21747876	7.115595351836479e-05
cg26852032	0.000287551
cg12850288	8.751687256003393e-07
cg02450886	2.3314683517128287e-15
cg05878526	7.289750580952159e-09
cg05119905	6.210772422576838e-06
cg06817490	9.529197642077492e-08
cg20656182	0.000263305
cg12378187	6.522615669357634e-06
cg02150262	3.1325497751311104e-11
cg00620976	6.62555474928439e-08
cg04728429	1.3453753401004853e-05
cg13745653	8.407655909259404e-07
cg12932347	0.000744931
cg09244394	6.615771830364992e-08
cg16373217	1.4039288862566224e-06
cg09013799	5.9079363623482095e-09
cg13142359	3.5380649222593874e-06
cg20421996	1.4775884071838163e-08
cg05074873	1.899957413620257e-09
cg27591920	4.546463813925872e-05
cg15183706	4.670516196014773e-10
cg00921138	4.820321035658992e-07
cg03230970	3.961524147277906e-06
cg03010383	0.00088472
cg19202157	4.9024144521681023e-08
cg02899584	2.0233503539301978e-08
cg10849368	4.769967772988437e-07
cg04392496	9.384610655249759e-08
cg10234073	8.405698803670703e-09
cg20533616	1.9975304567765306e-05
cg18767547	4.062408666682948e-06
cg06115214	2.5088477961787703e-09
cg19767205	1.6265946705118495e-06
cg10332495	4.4004718591228453e-07
cg25953012	0
cg04043517	3.1772724873313507e-07
cg07005770	4.3756170843289866e-06
cg02330291	1.1346245545662548e-05
cg26896611	3.4342550836452546e-07
cg12115892	1.947194590012913e-06
cg06417806	0
cg09852798	1.33802732227295e-08
cg06985993	1.2973348462175238e-07
cg07940162	1.9466117606725675e-10
cg07019167	2.3286945313172325e-06
cg12039542	1.4571250028794225e-07
cg03080879	0.000342837
cg16546703	4.528891558597259e-05
cg13549174	4.999823055573671e-08
cg22021934	0.000227477
cg13307880	2.0043919762846585e-05
cg23655858	5.806966800747659e-07
cg22518696	1.8285094915970745e-07
cg06758605	1.4074251986073705e-08
cg08068845	3.4717666768990796e-05
cg01204927	0.000101157
cg04830316	8.401725537510174e-09
cg22352723	9.74510472318002e-11
cg03673016	4.082139670846807e-06
cg04315771	9.07831373408996e-08
cg00942920	1.4104903356404463e-08
cg27274099	4.79782763892489e-05
cg15369596	2.31567958586254e-07
cg08037727	2.6053604764708638e-06
cg09031958	2.1574100261823048e-07
cg05007366	4.961622158239365e-06
cg19228537	4.6923010921240405e-08
cg15448481	1.3476457028094302e-07
cg15602203	4.6072900561355823e-07
cg08580602	2.6423307986078726e-13
cg24700929	3.0074144286018623e-09
cg08985499	1.765254609153999e-13
cg04526498	4.911293594034305e-12
cg22975568	1.7404206964499735e-09
cg22831101	1.6864161837437663e-05
cg08017775	1.8684341129837634e-07
cg24576212	8.127332918883567e-07
cg08976790	3.5465318903860066e-08
cg15052832	3.88193810429982e-08
cg24592831	1.2771171804537573e-06
cg03431950	3.83062470632467e-11
cg15779586	5.644630762802194e-09
cg11628751	1.6444361428114007e-09
cg15678328	1.0400101058127831e-07
cg03671777	9.057528927436387e-06
cg00909953	3.676274425989945e-07
cg01776344	3.696225618832205e-05
cg01161875	9.978487036654826e-09
cg05229655	9.535878688904376e-07
cg18074820	3.576469649324565e-07
cg18690368	6.178368261444689e-09
cg21915678	2.631506013095475e-09
cg03698359	1.7342524880614718e-05
cg18660205	2.137224397458226e-09
cg04564719	2.113466141984155e-06
cg22181721	1.2070011448095386e-06
cg10585806	4.296420258009803e-06
cg05932375	0.000401
cg17956775	9.857130736090625e-06
cg02787452	2.3136736082562948e-07
cg13254586	7.08518244496581e-06
cg04134779	4.3837988794592775e-10
cg06995173	8.47260575866926e-05
cg14722104	1.3652567738775545e-05
cg01639265	3.813140103670065e-08
cg00915400	2.5314676816989845e-06
cg13213089	0.00316906
cg00865173	3.0422544483599268e-09
cg26262644	1.2979040808769327e-07
cg01807648	3.677878035679427e-05
cg19866939	0.000275056
cg01691686	0.000203817
cg01557027	6.5286391973673474e-06
cg10311700	5.060062111861274e-05
cg26787241	7.621309941030496e-06
cg18977539	4.285731123965242e-05
cg07214285	2.678947751411087e-07
cg01745480	2.3164403835096437e-06
cg16299559	0.000344925
cg26586710	1.3825495291941436e-06
cg25909609	9.218416935019569e-06
cg06475633	9.113609866773231e-11
cg16968681	1.1243842656938341e-07
cg13995811	1.9591856215139813e-07
cg22676901	5.3683993036512945e-06
cg26502595	2.7382595302327672e-08
cg13889048	1.0710345423881051e-06
cg11259254	2.44751976831159e-05
cg17328125	6.536817820368412e-08
cg21830914	5.056727161445451e-07
cg26015163	3.4606749688137484e-09
cg14458725	4.6776775752821464e-07
cg12172531	2.703538550807849e-07
cg21094122	4.769491170031337e-05
cg07907517	0.00012934
cg13670950	1.857878595412643e-08
cg04396251	4.0212833640751455e-07
cg03428109	1.936228954946273e-13
cg16503093	3.32233558442141e-08
cg12622182	0.000261632
cg01170240	6.184564406264137e-06
cg13437307	2.7324809082074353e-11
cg19719207	1.4654388857948675e-07
cg20425756	1.597905237016306e-07
cg19098856	0.00117661
cg13594992	1.141479466504336e-08
cg15362380	1.5003664977086828e-11
cg20169988	2.2301820279180262e-05
cg00709775	3.8177767758273973e-07
cg14795663	1.5857042345857053e-09
cg13129503	6.918078665485439e-09
cg17589449	2.373892248108689e-06
cg14156381	6.723562506749658e-08
cg10997193	8.742921214333066e-06
cg24211504	5.523910484583894e-08
cg00538439	0.000456655
cg18314193	4.468744598895569e-05
cg25404066	1.0446111742279385e-07
cg23485147	8.914763175471574e-05
cg02289018	2.7975592620244072e-08
cg17132696	3.3286541301080774e-09
cg10084135	4.98547465443977e-06
cg00713642	0.000149539
cg19744641	3.3912203156738485e-08
cg07053641	1.0441255193782695e-08
cg23645831	3.491540390143655e-12
cg04479757	1.2264317006405179e-08
cg20743744	3.1128015512971174e-06
cg05111720	6.615814003296805e-07
cg19996406	1.4762770269571845e-06
cg01419417	3.136261539360419e-08
cg24693364	7.202254070026726e-06
cg19240678	2.5585089602486732e-12
cg11785933	1.981423778385505e-07
cg26332838	1.6319888673788085e-07
cg27635653	8.443008588587819e-05
cg15988535	0.000617608
cg23175824	5.092234468428991e-06
cg05942459	6.033363494251098e-06
cg16096096	3.8768988019910466e-13
cg11624946	1.4586732355326149e-07
cg27209964	1.3918868987938815e-05
cg14314770	3.059059642263051e-07
cg13375944	1.489347756233883e-08
cg17341514	1.257714251956532e-05
cg15774351	3.4595237395462775e-05
cg21896052	3.3504262753059066e-07
cg20040973	2.562275747131082e-08
cg04681958	5.60004299932082e-07
cg07726632	1.9096588199651876e-08
cg09260946	0.000124127
cg18111733	9.329726768925184e-09
cg14917096	1.347768679327288e-06
cg07319432	6.711845568219132e-07
cg06204126	3.684632116196518e-06
cg09433580	4.076687749043906e-06
cg16353628	1.5870349466817757e-06
cg05025727	1.9456793768690694e-05
cg14368035	2.3508588686826926e-07
cg10947001	1.5496912642021243e-09
cg07104163	5.009707496439475e-05
cg22437074	2.5111580592707128e-09
cg07320684	8.101122361825475e-08
cg26496930	6.879867791831362e-05
cg14611774	0
cg10078570	2.4356615418330563e-05
cg13319417	2.943535889921023e-06
cg09631059	6.445971256763272e-08
cg21036431	0.000698972
cg06475245	4.7535910097096234e-08
cg13006717	1.7065290116358156e-05
cg25577379	0.000553512
cg09885657	1.650709091638447e-08
cg13485718	2.3270101986549996e-05
cg02269161	1.600039195581715e-05
cg21673781	4.732305858290431e-07
cg18824840	2.5124733626924467e-08
cg16519762	1.021405182655144e-14
cg04686117	2.7638967659004976e-07
cg26704938	1.2839488521154685e-05
cg09445979	7.652258735557638e-07
cg05290740	1.5114409168681675e-08
cg08435137	1.1701854929491162e-08
cg06768071	1.8536831251969588e-05
cg09112149	8.780858389290103e-07
cg21084202	2.8282304609383857e-08
cg17461972	4.695038988700162e-06
cg11205797	4.711648699640136e-06
cg14090114	8.500802320732248e-06
cg03993335	3.496669620517423e-11
cg26469982	2.864023383530867e-05
cg23051046	3.224550291669459e-06
cg01252513	4.4632684237377873e-07
cg11320779	7.544600659237233e-05
cg00545248	1.4152791998789382e-05
cg06086513	3.9651000749429954e-07
cg12288627	9.752484802061367e-06
cg19714558	4.844987633312314e-09
cg27506401	8.918532579116345e-12
cg14007785	1.329755231482821e-07
cg00579868	1.7265049057080262e-08
cg15610075	1.1343038191058419e-05
cg18836852	1.2542800111869923e-06
cg19039872	1.1212408779215366e-10
cg16255334	9.84753977795183e-06
cg14131470	2.2832871601208282e-06
cg26637548	4.496302040202238e-05
cg17382258	3.246910507126444e-08
cg24167328	7.796615135724494e-07
cg20685674	1.0105989502684487e-05
cg17797797	4.881636472831019e-08
cg04198678	0.000228581
cg00030588	3.079772326053387e-09
cg03845837	1.3380797639683806e-05
cg16717366	1.896086210262382e-08
cg15158891	1.2704984059253022e-06
cg04609876	8.185433919560836e-08
cg06875437	4.268788089678566e-08
cg23511694	3.9617939928682233e-07
cg06310736	1.9363357806057024e-08
cg08069509	1.6159546545324588e-07
cg02907988	4.175991219490527e-09
cg10293542	7.347029156168361e-07
cg15921824	0.000200792
cg16361373	6.161265734694332e-05
cg00730266	7.472418536158543e-07
cg20859130	4.6339787063143234e-07
cg18348654	2.7713994205091907e-06
cg25140190	8.302039957719387e-07
cg24222265	5.805008184145422e-07
cg08156743	9.35024669502793e-05
cg18371102	1.5911918593847219e-07
cg02854490	1.3996604607657837e-05
cg02387455	1.2085652256743629e-08
cg15939539	3.4382780977892935e-07
cg11615758	1.3823642619703591e-05
cg17799013	6.210787439897558e-10
cg17823067	4.242258933029319e-08
cg09476306	6.020050110633335e-07
cg23478421	2.2684615040846623e-06
cg13201943	6.599139901197759e-07
cg03832688	8.532262496530052e-08
cg04779726	6.926903495241277e-10
cg18370772	1.3895466237645593e-05
cg04043052	5.574090310100921e-06
cg20938379	1.0309904707739292e-08
cg12882202	1.307103942860266e-07
cg17064663	1.5605331205037487e-07
cg11766665	7.38515399212325e-06
cg24868098	0
cg02971555	6.559376844905707e-06
cg02669055	2.3574941998560917e-09
cg18875411	6.701266541675466e-09
cg23229352	2.1077442957651016e-07
cg23891259	3.5019469546426762e-09
cg08812706	2.018979284867939e-07
cg07128624	6.1599425560388e-10
cg08239694	5.799767404113254e-07
cg07196992	4.091708871722943e-08
cg19678959	3.6381169765675736e-07
cg13034507	1.8926544036568238e-05
cg12159464	1.155477835634855e-08
cg11981585	2.8636748528043654e-10
cg02192528	5.602688868400207e-09
cg03422121	5.882970201431803e-06
cg04451570	4.981470691112211e-05
cg11561301	5.639872846519012e-08
cg05439368	3.483634143264247e-06
cg03764272	1.2614755462436733e-08
cg00600521	9.805020485531557e-07
cg25483360	5.045856906560342e-05
cg04181327	5.556242022031199e-09
cg19855595	5.84511550272282e-10
cg15196611	0.000108136
cg08559772	9.808670708988387e-08
cg06701285	5.085422677408857e-07
cg07312086	0.000125716
cg22238600	5.261270154210962e-06
cg02917598	1.932827482509225e-07
cg03340174	1.91340228739012e-06
cg22572934	9.78504273163594e-08
cg07466341	2.5483328864983612e-05
cg01881315	1.0357170909802704e-07
cg11674432	5.656586310465173e-13
cg09143377	3.8258131662693984e-08
cg15852446	3.7636560534792807e-13
cg25074493	3.32926187018856e-06
cg07219769	2.8010330721528476e-07
cg14696051	2.0344351076007072e-06
cg09608705	2.9263076772867436e-07
cg11328390	4.876668080466828e-08
cg01336136	4.7947123125169355e-06
cg09086678	5.662137425588298e-15
cg21759907	1.220656721701019e-06
cg19174634	0.000148387
cg15141217	7.971669990780583e-10
cg19560210	2.2849290751913998e-05
cg01297349	1.3897536543461264e-05
cg08835060	8.640782374780276e-05
cg22626260	1.1683921225524863e-05
cg17482360	3.38479803074776e-08
cg17087499	2.3189680229407372e-06
cg22694271	1.943862432929322e-05
cg18329967	6.721190271008481e-11
cg23180780	2.1976257946754174e-07
cg21600085	6.190337131783963e-11
cg21243356	2.7243031534451845e-05
cg05252705	1.831850750755315e-06
cg22203547	3.5152824807704874e-06
cg05711284	1.867770624830456e-07
cg19125999	7.275834901232514e-08
cg07854132	4.007028042707361e-11
cg15552370	8.02522348575252e-09
cg20040747	2.303016450977413e-05
cg11362904	2.580126667872662e-09
cg11140360	1.23493855030965e-07
cg14716251	3.912241752779266e-09
cg24981221	3.142751151785639e-05
cg24818566	4.111984160282134e-06
cg06372503	1.1817108402922827e-09
cg24155651	7.5659124887828e-05
cg06845354	4.6077455984061544e-07
cg27228272	0.000185282
cg01045132	9.765042996434659e-09
cg09213987	7.487691577878763e-10
cg11469306	0.000141112
cg22595460	7.365074542686756e-06
cg00550148	3.728213276987802e-06
cg09296697	4.202361203464733e-08
cg02994018	3.0808799955650557e-10
cg12559988	0
cg15552461	5.018156545855135e-08
cg15555527	4.2150631873738575e-09
cg13929106	1.4424660021994384e-08
cg12893620	4.596712677162884e-09
cg09979712	3.928129419183968e-06
cg00262325	1.458163785605926e-06
cg15035054	0.000198835
cg05867533	2.0314028237322646e-10
cg23254295	3.401917051115699e-05
cg06814641	4.842493073198284e-10
cg04575476	6.9212543474250765e-09
cg26464796	0.000216145
cg23016695	4.218847493575595e-15
cg26248581	2.836696737507083e-07
cg18110428	8.364147485728779e-09
cg11099027	5.083134915206955e-07
cg22668995	4.9754288911074696e-08
cg03424182	2.4000856424621908e-05
cg01613414	1.6068222974396917e-08
cg09076022	6.569791731747543e-07
cg08822689	2.3819044259187905e-07
cg23918490	0.000117049
cg17903690	9.66827506942991e-10
cg20777198	2.1489547026298794e-06
cg05809668	4.4116049029430116e-06
cg13499810	3.270337001204382e-09
cg16811745	1.926357517945121e-08
cg14576021	1.7443428923513693e-09
cg11306217	3.0869389489041055e-08
cg05276753	1.3107173300275221e-05
cg05081225	2.290838206908674e-07
cg08229967	1.2391990111826345e-07
cg21766955	0.000224872
cg27610709	5.112662959660952e-09
cg10102128	4.4362735707181855e-11
cg25407410	2.5153908955743987e-09
cg23620902	3.337296727301542e-06
cg17939935	1.807147920196428e-08
cg16148346	2.6132122021849113e-09
cg09475526	1.4611362597616306e-07
cg06931245	6.284070914741591e-07
cg17410625	2.2410490008173412e-07
cg25029444	1.3794813544354412e-05
cg20506944	1.110089997702346e-08
cg00929270	3.5324785097046174e-08
cg12534645	6.366978388960831e-09
cg15062448	1.916989678885095e-06
cg15108334	1.41733921377174e-06
cg23289706	1.4426051428761966e-05
cg03723646	6.339191900295305e-07
cg23202913	2.9347094376852567e-07
cg05691311	1.088278108440921e-05
cg26008149	5.8447697015573397e-08
cg01010206	7.357074843106215e-05
cg00329748	1.4490186828197693e-11
cg19056431	5.214885434590144e-08
cg03513901	4.982331136549334e-08
cg15854075	5.897311528002547e-10
cg16188349	1.1268713129286567e-07
cg19609351	2.050807967890478e-09
cg14083620	8.326672684688674e-15
cg00707129	2.752873611289175e-07
cg12684767	4.292415298645658e-06
cg03659519	4.968474922928401e-06
cg09990075	2.5768406186621462e-08
cg25747783	0.000460565
cg08130490	8.465855683148504e-09
cg06296241	0.000400412
cg15423872	2.5381740087482285e-07
cg17723549	6.189274299739367e-07
cg10489928	4.73939821243885e-06
cg16540920	2.4917390706313824e-08
cg05390368	4.92694773868152e-12
cg24158442	6.35256054870581e-07
cg10650603	2.7069425589942853e-09
cg00282989	3.318202923541236e-08
cg07284273	0.000209999
cg11301298	0.00326616
cg03004027	3.4952749894401336e-07
cg06040319	8.973074840934459e-06
cg10009737	1.1469512632533707e-05
cg19855470	0.000166698
cg07224931	1.4621590604946277e-09
cg07076792	1.4821883942417458e-08
cg10219156	6.492025049542605e-06
cg03592824	3.760130850238852e-06
cg12079241	5.464771737351271e-07
cg00897703	8.083159452887401e-08
cg19303507	3.5627706995722264e-07
cg18632774	2.4981560524661717e-06
cg24393424	0.000548692
cg07933854	8.222883601805009e-07
cg22385596	3.534889847500722e-08
cg22343263	1.971742617956629e-06
cg07948341	2.269989537451167e-06
cg18145666	5.016780306732471e-07
cg13831860	1.1818865364165987e-07
cg11826663	6.491218208348748e-05
cg09346682	1.063815702195825e-12
cg06652560	2.3314683517128287e-15
cg12607269	3.931885142549607e-05
cg16023943	1.8982926341948314e-11
cg26982651	3.1453702428185792e-06
cg14106710	4.654410190596536e-11
cg26475032	3.788191949016806e-08
cg07329532	4.891762713010728e-06
cg18565893	1.2639398483393904e-07
cg18907610	8.534868343734736e-06
cg20854374	1.3990619773807111e-10
cg23091836	1.1150727018405249e-06
cg02394664	1.8096752651963754e-08
cg26561681	5.488975903911175e-06
cg09513647	5.701283889436581e-10
cg08799305	6.734817613218702e-05
cg21779786	1.55711420868343e-07
cg20379250	4.71465662721382e-06
cg16654419	1.8142558566580647e-08
cg16263179	2.678312238657554e-09
cg26882487	2.8203271940085983e-09
cg02845658	1.9706458687096529e-13
cg09379044	6.789673686702358e-05
cg13578777	2.5598093422729562e-08
cg20182454	2.469090288892417e-07
cg09767236	5.62112329438591e-06
cg00655094	4.6388836716371173e-07
cg02973084	2.1541569084071455e-08
cg15998596	2.5964720362647853e-07
cg27571590	2.7392635382206265e-08
cg13693211	6.4057674548090304e-06
cg18738036	9.641010212391166e-11
cg27163412	0.000510099
cg16076587	6.068235913758713e-10
cg02725334	0.000260033
cg16874077	9.719086758619433e-06
cg04701420	0
cg06428975	1.8545969870942258e-08
cg20978937	1.2261173582217566e-05
cg11895821	0.000439424
cg22609829	5.606596298335376e-10
cg03353560	2.35923890423706e-08
cg20077007	5.69756134571886e-06
cg25516604	3.205507692616294e-08
cg26210511	6.401461383198637e-08
cg24039471	5.414305237594341e-06
cg20224991	5.899771273298882e-06
cg04365696	2.167536468855591e-05
cg17713797	2.689286730972462e-06
cg06367135	5.2525428451133394e-11
cg11260547	2.709682725976492e-07
cg19359072	2.8526138673434787e-08
cg09761612	4.0774927878572953e-10
cg10360643	5.995055940566374e-08
cg16849488	1.8283306187916182e-06
cg11724869	2.7185291795461808e-08
cg08239499	9.091479569178773e-09
cg00531088	7.967175794765247e-06
cg06169491	2.737136232111581e-07
cg21250941	1.1954492840082764e-08
cg02412505	2.2713471522495254e-06
cg10414267	2.3676916216519572e-07
cg01410673	6.377574912619366e-09
cg16205534	0.000920722
cg25535435	1.4597869113508466e-07
cg03420013	3.1036029302100587e-10
cg14909730	1.0126304594848534e-07
cg04293770	3.9968028886505635e-15
cg09045196	2.5149516735822885e-07
cg14012233	1.5382695117693856e-11
cg05945759	1.1815548206506321e-08
cg13673833	4.196079084195503e-08
cg18533870	0.00207258
cg20506659	1.140769467777858e-08
cg06212412	1.376104954775581e-05
cg03705384	5.177433759495642e-08
cg15162316	7.547035463018048e-06
cg03905594	1.2976628260830125e-06
cg04179587	1.2351874523197637e-08
cg16907818	6.876208180628396e-08
cg22240695	0
cg09024023	0.000100328
cg25563187	1.3378187446733136e-13
cg26724551	4.134264896160644e-05
cg17886173	1.5916547635441702e-08
cg23964699	4.356590643794789e-10
cg14781036	1.0597174726623138e-07
cg08621659	1.141030087636885e-06
cg20675150	1.7883640457405647e-08
cg11143175	0.000314186
cg00518932	4.303888797574373e-06
cg23732179	7.757631446114743e-07
cg06802097	1.1674083832957649e-07
cg19013489	0
cg26202753	7.285555669866994e-08
cg15892682	2.139066701545289e-12
cg06707578	1.263742444024274e-09
cg25118283	3.947070048582191e-08
cg23995622	1.4573671264228594e-06
cg16715194	6.748044012461207e-09
cg10631834	4.669466248108378e-07
cg04244170	9.021516468554758e-05
cg19303980	1.97702379406417e-05
cg21136399	1.4089304833930782e-07
cg25846615	4.003006828234845e-07
cg25367333	1.2459812906651102e-05
cg00648285	7.229540222697395e-06
cg06551520	7.69783352616571e-08
cg02579547	6.937543117757627e-08
cg20582875	0.00116351
cg18022607	8.190443342470655e-05
cg06004060	3.2912906942739184e-05
cg24924928	5.673953666907039e-07
cg01858089	1.579177685284705e-07
cg23383846	8.841662368919145e-08
cg12048965	1.7447048609176008e-06
cg24587400	0
cg02650964	4.320486746145491e-09
cg14363932	8.64226818664271e-07
cg13875901	4.99141900922595e-07
cg00323898	2.187462013747421e-07
cg05627398	4.5819188575491054e-06
cg23174392	3.611352594745654e-08
cg19685106	1.4708911156846582e-06
cg26412554	7.45282502379041e-10
cg20653503	6.126733631539594e-08
cg05585897	1.780786453853267e-07
cg01655006	6.289465433906294e-06
cg13242895	1.6986342671332366e-06
cg21541804	7.268269215376932e-07
cg15642285	1.4461685692301884e-05
cg05596912	4.11128908694991e-11
cg00036732	0.000132645
cg10338112	1.9889965896524586e-07
cg07161395	3.507287793524938e-10
cg02246683	3.3223232801526947e-06
cg22855642	2.0722947469131725e-08
cg00393839	3.881507138925322e-05
cg20146423	4.4600943342354427e-05
cg14303343	0.000451803
cg25910083	1.3241027851940146e-07
cg26164936	1.1970223567914218e-07
cg15029285	0.000367605
cg13984188	6.245231809476337e-08
cg01683570	9.764100857345692e-05
cg11375307	2.662647879958513e-11
cg03687241	5.877088038452882e-09
cg06501038	6.315716838400931e-10
cg22397755	1.8263168755083825e-13
cg02425511	4.2636407466822845e-06
cg13920792	2.6063630631179002e-05
cg17699910	1.6720036312478648e-05
cg02837428	3.5343300508472453e-09
cg00567854	4.8460865875732395e-08
cg25335258	1.0738325384451741e-07
cg09240238	3.807754223039694e-09
cg24038762	9.201528428093297e-13
cg17235287	6.806601751896402e-06
cg01364538	3.8678081404341924e-08
cg00090351	6.50641180710565e-07
cg07945274	2.6881803782963232e-08
cg04878851	1.4330709952048437e-08
cg23559434	4.3656067649777697e-10
cg14375795	9.999983935515822e-05
cg00474218	1.412246853826904e-05
cg12449916	1.098360020146405e-05
cg08131860	1.1168463669886108e-05
cg08524836	8.188882905102446e-11
cg06008435	1.921800294457654e-07
cg21917349	1.432723939487346e-10
cg02978411	6.104213801094716e-10
cg10848564	9.857065686935673e-05
cg00712289	3.0978393150693506e-07
cg03568094	7.084083319952583e-10
cg27504299	3.004913073922921e-08
cg27302263	2.1842861068765984e-06
cg23486580	2.490351117545586e-07
cg11229343	1.1283594170130584e-08
cg02846801	3.5843361612108993e-10
cg02363593	3.431012493892993e-06
cg25513090	0.000117439
cg06985415	4.5349593835730673e-07
cg24331428	0.000196095
cg20648333	6.059573114391981e-07
cg10355022	2.170839797244195e-05
cg19964173	3.995839893300435e-06
cg15622279	1.2355042173783914e-06
cg15518883	1.1944134570285314e-09
cg10876628	2.740615068219654e-09
cg16100392	3.945878721545171e-06
cg01173794	6.65163206181596e-07
cg23138250	1.0806718853118014e-09
cg01275664	1.0470276723406613e-07
cg22264307	1.3425260902977243e-11
cg19491111	9.38082944657026e-12
cg09322489	0.000167209
cg14640885	1.9884032087524872e-08
cg16479131	7.404926524290367e-06
cg00054047	3.9286514041947385e-09
cg16342798	3.784219668290234e-06
cg06135689	0.000238181
cg12899747	3.609353954603378e-07
cg07224636	5.917488721252084e-14
cg19223520	4.663067111332353e-07
cg05527185	5.513148552460656e-06
cg08376462	9.104730809283978e-07
cg02850416	2.3942733806681105e-07
cg04999421	0.000547225
cg04740211	1.3082587287938097e-06
cg02753203	5.156062118372162e-07
cg16523221	1.7841284005726266e-13
cg25063798	1.6006618253072702e-09
cg20781847	2.102910046097861e-08
cg20880305	1.1377121467148754e-11
cg05347757	1.1888773400192676e-06
cg11528033	2.8218359986453834e-06
cg15331036	6.621342725454671e-05
cg24912565	1.3150526383398642e-06
cg15892280	0.0007446
cg06693222	7.983120083188133e-05
cg21500538	6.120693821931589e-05
cg03666500	4.874663219500697e-05
cg23214816	1.1811994682364713e-07
cg20803931	4.739421806343458e-06
cg27541378	2.699662604577213e-09
cg01530294	4.6578507048700146e-05
cg18789653	4.510826046022487e-09
cg08458733	2.53856495158189e-07
cg08014150	2.35997154041101e-08
cg12925685	3.165009140326802e-07
cg09740496	3.785220348273555e-08
cg02530834	1.7084961821955957e-06
cg27085741	6.5370427959621225e-09
cg09120171	2.6931688290599e-07
cg27066930	1.2443701624675896e-10
cg21135307	4.828550713265045e-06
cg26312784	7.312247363167046e-09
cg07508942	2.0214925289252506e-09
cg01517431	2.0750916429612687e-08
cg05046816	0.000210721
cg26529946	5.201352806238901e-07
cg15924693	7.050147132758866e-10
cg09871261	7.518348559276689e-07
cg12883393	5.746357681912784e-07
cg22879111	1.7701920939083848e-06
cg12723163	1.60386148806424e-11
cg03146733	2.0972877654568123e-06
cg03487391	0.000167546
cg11542543	6.829570120103767e-05
cg12086281	2.957582053708663e-07
cg01765111	2.450874356796362e-07
cg15828427	0.000107609
cg01890090	2.5646439212323457e-06
cg15818700	8.007014051791828e-09
cg23390098	2.6210848095398198e-05
cg08339497	2.498306561626862e-09
cg09881054	2.396308851349005e-08
cg21995171	1.220347267683053e-09
cg22325330	2.8965484032861255e-05
cg02840645	8.549324248541268e-09
cg24202916	2.3391053538546203e-09
cg10582018	1.1612932837579137e-13
cg03301498	7.525022376864143e-05
cg24297706	4.164015955321343e-05
cg14090044	2.1406400650958446e-06
cg25663339	3.911899626451998e-08
cg17983742	5.638184858436368e-06
cg05772218	3.3794439646683827e-07
cg26487586	0.000543607
cg10372476	1.0841005870787512e-10
cg26682357	3.230411238508424e-08
cg08122652	2.2304320945742973e-08
cg21956997	1.584556620459754e-05
cg07408183	1.2446616404204747e-06
cg04112961	0.00122474
cg11562793	9.264889604398974e-07
cg25720825	3.7132519281612986e-12
cg16909867	4.260258812394113e-12
cg16527909	1.7733781609852173e-07
cg08810410	6.160676168398549e-05
cg09303645	3.7376308714698325e-08
cg07121974	1.2028719764689555e-07
cg08917810	8.146677843434702e-07
cg05129878	9.502068354372284e-08
cg23912035	1.0142004236435298e-08
cg16364570	1.5767917743714222e-06
cg17108689	6.871985203105169e-08
cg23358787	3.512255741799919e-08
cg17985789	1.9414512020254904e-07
cg14160349	2.0296109237705195e-10
cg20595621	0.000237792
cg22100345	7.42734165282144e-08
cg12383147	5.287776105866726e-09
cg26769838	3.143617233192231e-08
cg16461950	2.689554695622931e-07
cg01800052	7.050729828761426e-05
cg07572596	8.987025246209868e-08
cg02129675	6.390305051784395e-08
cg17986341	1.568670515705861e-08
cg14714391	3.0229929670611e-11
cg15451250	5.897125466014508e-05
cg06534890	9.638850836857227e-05
cg23306952	3.1950120327195464e-10
cg11717969	9.673795098308346e-11
cg19860734	1.3908388990513387e-06
cg01803180	0.000146105
cg04018702	5.245403777998092e-09
cg18350877	2.540412324947283e-12
cg23244790	0.000174126
cg03822994	5.683614129781134e-06
cg13779579	5.130340596792848e-13
cg22174727	2.655915487537186e-10
cg20382968	1.0322846866195334e-07
cg00088483	3.78697975977893e-07
cg14502484	6.116946762668718e-06
cg00678971	2.7575644694022294e-05
cg14468688	2.421737510527322e-07
cg18503912	0.000332903
cg15654136	6.07548455988649e-11
cg07208616	3.6981528950263964e-12
cg01237768	2.545356148075939e-09
cg03637653	2.393070680506426e-07
cg12380967	2.7085923504088782e-08
cg10595862	2.1189953125499983e-09
cg09303427	2.8274744656719975e-08
cg09969488	0.000381497
cg23194886	4.026778910315443e-12
cg13207340	3.4672105186928093e-09
cg13048591	2.1762590618479294e-09
cg23906264	8.715851045304479e-05
cg19015832	4.092328692584246e-07
cg24992816	2.2899555585098597e-09
cg16903025	4.5182131858112484e-07
cg24659328	7.528954679703048e-07
cg25464385	2.2911764041566585e-08
cg17324089	0.000182873
cg08710628	1.13109129789013e-05
cg24622600	7.648592937892218e-07
cg08465676	2.24207213916916e-06
cg13107839	2.4454023570541494e-06
cg14675646	0.000279644
cg27337397	5.340172748447003e-14
cg11728331	1.1018186363287441e-11
cg23641400	1.769148896046957e-06
cg20926901	6.067101879780878e-07
cg12118371	2.6374922301730663e-07
cg03610849	5.397460256517661e-11
cg08041745	1.7764386994745252e-07
cg12138780	6.661338147750939e-16
cg02372744	1.4284930960339892e-06
cg07522962	1.1048986041761744e-05
cg02824983	1.0413891970983968e-13
cg27441114	5.19914068464189e-08
cg05294022	1.9071370649381691e-07
cg19764319	1.608058131097323e-11
cg24395963	0.00122967
cg01108653	0.000412974
cg06483505	1.0827839513893878e-08
cg14976170	3.5100105755248023e-07
cg11866581	5.717468355670441e-05
cg04928670	6.402033343455571e-06
cg14516946	1.8934636711875896e-06
cg11580676	5.1757092789372905e-06
cg19308563	6.419085912501288e-05
cg02930701	2.317390501715977e-09
cg10345936	9.351262982959518e-06
cg11734112	3.284674865433601e-09
cg01421943	2.101152199784906e-06
cg15739949	6.868869763976271e-06
cg06220545	2.8612520867166147e-05
cg18887961	4.296941990555858e-06
cg08109815	9.203799559642789e-05
cg09953898	0.000160626
cg12361446	3.624994312501073e-07
cg22835950	1.485989109539787e-11
cg03427330	3.32988199902573e-07
cg24514391	3.377066204457435e-08
cg20013319	1.6102623678904138e-08
cg01534423	9.546823800388182e-07
cg17112958	6.632530347161492e-07
cg10640833	0.000396573
cg25550220	2.508639573850502e-08
cg01541926	4.750924653684763e-09
cg22820188	7.272136163360976e-06
cg18632634	1.7193824142225367e-10
cg22244334	1.7438653471257837e-06
cg01880648	1.0568560304680119e-07
cg21904807	8.391973560506472e-09
cg16473226	3.058912689812843e-08
cg14659008	0.000387897
cg08658594	5.8565625395412546e-05
cg09342225	2.5741596419770474e-05
cg24899310	3.7740195681701394e-05
cg01664441	2.6986977519349864e-07
cg12586019	8.88078321992225e-09
cg14631386	7.171271316774863e-07
cg15499112	1.0342808831609318e-09
cg00670915	0.00220305
cg20191103	1.834729745908703e-08
cg02001088	6.397628982135473e-09
cg26546373	5.7336188463708027e-08
cg04330730	6.653611551388217e-06
cg16548864	1.2966866598240756e-06
cg12026858	9.211403861897338e-09
cg15833286	8.326672684688674e-15
cg16023497	3.320980312970789e-08
cg11468819	7.96010526749047e-06
cg12673027	3.9929980271136145e-06
cg23481204	1.0745363820952036e-08
cg11225405	2.380215699138155e-05
cg14844955	3.451006258536893e-09
cg27605208	3.2379221504008626e-07
cg02184709	1.0184521118561385e-05
cg17412859	5.3815205514062825e-08
cg06177967	0
cg09879253	5.347204901084979e-10
cg14553545	0.000129928
cg24016523	2.2923852792344768e-05
cg08127100	5.833461491633329e-10
cg19844955	1.992628284597231e-10
cg09977025	1.0800406613942215e-05
cg19144236	4.476486137328095e-08
cg25287224	3.222293898708095e-06
cg16421467	5.572876815573835e-08
cg07317326	1.25385487770302e-07
cg01112477	4.6301637668388906e-07
cg01572050	3.088726667832553e-05
cg14015008	5.8361504517989715e-09
cg03846881	1.4945862167103918e-05
cg08743881	2.932654119547351e-12
cg18909711	8.476342072682996e-09
cg01200021	5.366246003113417e-09
cg19406878	8.979415300203186e-08
cg08167560	1.0527638431012676e-06
cg27323091	7.511757882383563e-11
cg17546247	1.5203220224080383e-05
cg06134974	0
cg11755367	1.3821376079081737e-05
cg20295084	7.11882778551276e-05
cg21201357	1.668737288351707e-06
cg17056676	3.9881543401065755e-08
cg23243400	2.031014889603e-08
cg15390397	4.304826939360851e-08
cg16982461	1.3745713974833151e-06
cg05143532	1.5061879410360746e-08
cg20336352	4.959310380581172e-06
cg26786777	3.243784788653503e-05
cg23500396	1.5843637783952147e-06
cg09008259	7.578772977179238e-05
cg25248569	2.5345908182261567e-06
cg06896909	1.3540314309334889e-05
cg23159800	2.0597162664337532e-07
cg10374493	9.010696855327183e-09
cg04781515	3.011281446418934e-09
cg27503351	6.985865808051273e-07
cg05486825	7.806955094835644e-06
cg06977326	1.3043006750201869e-06
cg15716847	1.083018896785859e-09
cg22372355	4.8989137619859235e-06
cg15210192	3.086938065166578e-07
cg19409956	2.5961233163229736e-10
cg27326661	8.99626338878301e-05
cg22827864	0.000466221
cg17051399	3.8349728948006145e-09
cg05586490	0.000220476
cg01327169	2.882524238634332e-06
cg23709902	5.551115123125783e-16
cg14164970	6.98243022290157e-07
cg04771901	6.851526226370197e-05
cg02950491	1.1071345992208492e-06
cg26174492	1.072341215824224e-08
cg04672034	1.250113235151673e-09
cg19137595	8.999729023262404e-05
cg09762702	6.669986785112769e-11
cg13921714	6.573630528805552e-13
cg21078322	1.0381474858656148e-06
cg15810640	0.000533616
cg04160835	1.8011776560244996e-06
cg23137760	4.10700717756729e-06
cg11132661	7.219097541977249e-10
cg08100419	1.211100767450901e-07
cg06778159	4.623060267938683e-09
cg19850917	1.3016324906800492e-08
cg17051118	9.182117288730751e-09
cg05668676	1.5433795088615199e-06
cg09536788	2.0607894659852022e-05
cg04288388	7.31434941791953e-06
cg12892243	1.0745680123491752e-08
cg26756396	1.1772935949450059e-06
cg10281361	1.4822300065109317e-07
cg17442852	4.333465575268036e-08
cg08496737	2.2049037240456926e-07
cg13658542	2.6968790506343154e-06
cg12989088	1.4771213696640473e-08
cg02171726	3.23723061690373e-08
cg06849364	6.232494630387109e-07
cg07534554	2.6773664107970774e-07
cg13327935	1.1213213135796707e-07
cg00421356	2.5795899649683207e-07
cg06403888	3.8173272431940575e-08
cg04864179	5.588673840184466e-05
cg17244545	1.4707496092114525e-06
cg10380221	0.000260668
cg00481644	0.00052615
cg02957569	4.583147383829811e-07
cg03712586	4.359610167647965e-06
cg14302909	5.672040234161457e-06
cg12939575	2.464584092365385e-12
cg26353121	1.5092640248681732e-08
cg14223695	8.357209480003291e-09
cg12777690	2.0840666070665037e-07
cg05972871	5.320965041244463e-06
cg01997759	3.432348516518857e-09
cg20351364	4.292602910904719e-07
cg18596812	1.8145052127493955e-10
cg00598204	3.850869401134105e-09
cg03251852	4.8060222468393476e-11
cg16803548	2.207076130189556e-06
cg07864647	1.0394840036176412e-05
cg13514538	1.2933745185961243e-08
cg17019931	7.337346064062444e-09
cg17008434	5.793021617961358e-11
cg22305687	4.310086731962315e-10
cg02828878	1.9425031471120846e-06
cg00385008	1.879636335466728e-09
cg13672379	2.3070633514699068e-08
cg21997164	4.257003305419005e-09
cg10952700	5.232114233211238e-05
cg13801940	7.287503933639528e-13
cg13584095	3.774758283725532e-15
cg17528779	1.3402725596023402e-08
cg17972013	0.000384468
cg25984124	9.079741023043653e-06
cg17635041	6.543803421354966e-08
cg12590793	2.109560181251524e-05
cg21011434	4.344848592019446e-09
cg22587673	1.5603491720916907e-08
cg02937911	2.1958306650748938e-07
cg11703283	3.616016951868417e-06
cg13627972	4.762126466828498e-06
cg27423027	1.1319857806668665e-07
cg10221856	0.000515729
cg05200250	5.7182460100335675e-08
cg05574357	5.489522732049501e-06
cg07908574	2.1094237467877974e-15
cg00507953	1.557770690219229e-09
cg11590833	0.000725381
cg00031999	2.2675594057997017e-07
cg26099018	1.3151083932960717e-07
cg15122008	2.590630321375187e-08
cg11838439	4.3056866531610005e-05
cg25415740	4.4885025507479526e-06
cg09798673	9.33716903572801e-06
cg19175169	1.8969770199106506e-10
cg15386274	1.1324492454889423e-09
cg27401388	1.5298160227494861e-07
cg04592406	1.9352852942411403e-07
cg04018414	1.9338096215348877e-05
cg04887750	1.3060065606751436e-07
cg17001328	1.4923600910599077e-08
cg10096268	5.967493166281201e-10
cg10944821	8.049065737258942e-07
cg15815568	7.882583474838611e-15
cg14022794	4.743099185078314e-06
cg19857138	1.655289788682346e-05
cg06407470	1.6850965067760626e-11
cg14969965	7.889799924498675e-12
cg00020383	1.4927369340611563e-09
cg27018019	1.1000094057855847e-08
cg20914958	2.0698087268566923e-06
cg06948384	6.5798974047126535e-09
cg12944204	2.5501708315056604e-06
cg27454408	9.165473968675286e-08
cg16670491	4.565740811979246e-06
cg21759331	7.514395483632086e-08
cg05151824	5.466816666022112e-09
cg11031599	0.000386171
cg05797650	5.6853965979541954e-11
cg17414669	6.225739462850655e-07
cg20480018	6.400591348820761e-06
cg20477843	2.7022388160435895e-07
cg11930731	6.296866759236686e-06
cg04831392	5.2720015020213395e-09
cg21782089	8.61937233809229e-08
cg02568347	1.5688108958578084e-06
cg07671776	2.730553810526004e-05
cg24050775	2.6600394664733074e-08
cg21463734	0.000159461
cg00112260	8.830948028393237e-08
cg10865238	8.644146831660038e-08
cg23598140	0.000181295
cg13437410	2.9091430000516283e-06
cg09625962	2.8782870568067054e-06
cg16042292	2.545896261585412e-07
cg04477010	2.7890331840696447e-06
cg04638205	1.2211176514398403e-10
cg05547260	7.96963606219947e-11
cg12321040	1.1361456032421557e-05
cg01907071	1.3803163279035857e-08
cg05591741	0.000134372
cg11591813	6.856604184424242e-08
cg02635001	4.470375070120269e-09
cg23569632	0.000267681
cg00254495	1.8737581486405475e-09
cg10876003	1.289236872725752e-05
cg16347155	1.5650950646595163e-08
cg01304062	1.111230063521873e-08
cg01603881	1.886060041478288e-08
cg18997983	1.199748588132099e-05
cg01097408	0.000205036
cg27077895	2.4922129204796306e-07
cg20226764	4.314194883003886e-06
cg27381979	1.0013596707381112e-07
cg05655022	6.296774697212015e-07
cg25602395	2.038686497396469e-08
cg26000509	1.5033513323103875e-08
cg03779368	4.3676640082424e-10
cg11437754	2.647142587353102e-07
cg20340026	1.1187833992565288e-09
cg16008351	2.0544608270167686e-07
cg14380440	3.294182460145123e-07
cg12215053	2.1415178186323658e-08
cg01844176	3.1664013411258907e-08
cg11112021	2.101598650661174e-08
cg12583138	2.8881366631594574e-06
cg23285764	7.485199951373644e-05
cg09282144	6.40873102364381e-08
cg08973672	2.5298207972923592e-11
cg22901794	4.107203547742966e-05
cg21158715	4.903106809450719e-10
cg05229183	9.512736465211447e-08
cg06070324	3.807666586919112e-05
cg18152276	8.393530663841631e-07
cg05966431	2.4838021926765208e-05
cg09013287	1.662618043241082e-09
cg24959938	4.950552241367312e-06
cg03039701	1.0168353086204007e-06
cg26643996	7.29730114310545e-05
cg13494691	1.5258986652000317e-07
cg15139063	1.5401013797600172e-12
cg10397223	1.647391471937265e-05
cg24374368	1.4907458600887935e-09
cg12932650	5.614250542018695e-06
cg21136673	3.77251436700643e-06
cg03950924	1.148348198753979e-07
cg00840320	0.00242894
cg06914509	3.0928370975402686e-11
cg07212848	3.786059258326091e-07
cg06858075	0.000115818
cg26607103	6.879177838980954e-05
cg24591770	3.7106590466962075e-08
cg21831857	5.6612682995949015e-06
cg08214267	2.3528832249208875e-07
cg25284252	4.176521342103001e-07
cg25347494	4.066708410022102e-07
cg17747199	1.155742168634788e-13
cg11723848	1.8741352388218502e-05
cg00910796	1.4790048852297843e-07
cg04924907	9.182477667124544e-09
cg24990352	2.0751242613137322e-08
cg14100973	5.989521646132534e-05
cg17091024	8.269207529831846e-08
cg27652345	7.310509176905455e-07
cg24307799	0
cg17018619	3.417178863041048e-05
cg07352859	4.412790711283421e-06
cg08511853	5.1977538939596e-09
cg23196205	9.492141517242203e-10
cg23118486	9.001289158483416e-08
cg04789475	1.0666811856019365e-07
cg19146711	0.000101791
cg10266533	5.4557334331351015e-06
cg05397857	1.5869184413208615e-06
cg09293603	7.608468043374117e-07
cg14804342	4.463799885279229e-09
cg05839418	5.616700771149397e-09
cg24510971	9.516854001523356e-07
cg18519694	0
cg14391737	4.437475098484356e-08
cg26217318	1.1048449306549912e-06
cg06796220	5.173995343277227e-09
cg14090995	8.64183591353651e-09
cg16218276	3.7060524081811153e-06
cg00901490	1.0375034165122088e-12
cg27096951	1.5661065555505616e-08
cg15072451	3.872458131937151e-09
cg09942013	4.6454882607349646e-08
cg26190757	1.2866706949887785e-06
cg08133383	3.0741930001632056e-08
cg26896118	1.0704264841177036e-07
cg00551733	3.577594982551169e-05
cg20871579	5.2068252154313655e-08
cg04114269	1.8695793495004942e-05
cg25549811	1.610469376966961e-06
cg02076776	1.0141451688205905e-05
cg17685731	2.836220767687969e-06
cg23272987	2.565577361668403e-07
cg08413347	2.1764365687459986e-07
cg10392572	1.1926097776004951e-07
cg02508651	6.6255794184399974e-09
cg06960187	0
cg03719984	1.992850329202156e-13
cg17422460	2.0016322516136498e-06
cg26828767	0.000117046
cg12728758	4.113322474519343e-06
cg17615706	1.8869457218961827e-08
cg07026419	1.7654850364978714e-06
cg02305251	6.782256472104287e-06
cg06748934	5.508764855388648e-08
cg24386165	3.1323557858620177e-07
cg07616943	2.0110898502179175e-05
cg01864178	2.283198918817675e-08
cg00598335	4.212115101154268e-09
cg20750889	3.8340032372241595e-06
cg11805806	2.2178907509440293e-06
cg23870199	4.1663604248842745e-05
cg07394701	2.1131629113213535e-08
cg16536918	1.7535555797421054e-06
cg20477544	3.156647909730026e-07
cg16328007	1.5805779001287767e-05
cg01919842	7.210232411125617e-12
cg00433861	3.029153894207326e-05
cg06766034	9.319672292895653e-06
cg25557227	0.000203045
cg26580045	1.6593179534285518e-05
cg10630728	2.2406052365697704e-06
cg25653285	2.2178937353345418e-08
cg16236143	1.3220849615080965e-07
cg17251725	2.597305320817256e-07
cg06891815	2.7179494654916425e-08
cg05754402	4.961543105252986e-06
cg21371991	3.487745647845486e-10
cg25793387	1.0196162179010315e-05
cg19310980	9.58496038094836e-09
cg01270064	5.636461481994814e-07
cg19991558	4.439196454875116e-09
cg18002666	2.9865562245490196e-09
cg11564792	1.4685923654944588e-07
cg13363072	3.8677983082990863e-07
cg22202123	2.2776223018716735e-08
cg09906892	7.844734084549998e-09
cg00588559	6.653372769283017e-06
cg01027113	3.2664540219329297e-06
cg05211926	1.964433615775363e-09
cg10457997	1.9002287003910823e-06
cg09674468	9.217894558766204e-09
cg04890576	8.320566458053236e-12
cg08569425	2.2139933998355232e-06
cg13432102	2.0907700015726505e-09
cg20958753	1.7588083706110424e-06
cg07874520	3.1036515197868653e-06
cg16085094	2.011497085230296e-06
cg27129564	1.3245791398164286e-05
cg10702922	4.299240347060973e-07
cg07450275	4.01754540746424e-09
cg08128148	1.2212453270876722e-15
cg06337756	8.557586861357436e-10
cg06502285	4.598776870423649e-08
cg16002908	4.712046778321266e-07
cg18184053	1.4679527371441736e-08
cg04038163	6.290136633779753e-09
cg07061151	4.2536474152421455e-05
cg14799819	8.249134375581946e-09
cg14145896	1.397634031952144e-05
cg09012071	1.6280014644598495e-05
cg03247360	5.085931675807842e-12
cg24180929	8.26470507586663e-08
cg23972869	1.2694156161785486e-06
cg06653386	4.994900603916275e-05
cg26122676	2.0339577799788344e-08
cg24175608	4.945343868856256e-07
cg21105131	6.012550141099027e-07
cg00395130	0.00117194
cg07838002	9.946328205501231e-09
cg21259074	4.673638132057789e-08
cg14864196	1.4865886299730846e-13
cg14218444	9.06599457939361e-06
cg14636164	1.8443200218154487e-06
cg26995689	4.2439964768048455e-06
cg03556491	7.145232364669241e-07
cg15421933	3.8482011255336346e-07
cg17960517	3.151715896043683e-07
cg00418216	1.7462302159820808e-07
cg24770446	1.888155409801584e-09
cg08524179	3.3456236991913357e-07
cg20913677	2.194796891896722e-06
cg05896659	3.8685218362033424e-09
cg12926999	2.5345146343780378e-05
cg19987296	3.798558134704422e-09
cg07894967	2.2742997426772327e-05
cg07300060	2.1023141638654153e-07
cg08365207	7.660735076520098e-06
cg17367458	5.443489881074015e-08
cg05912953	6.077046688091059e-08
cg10123651	3.373306423082312e-08
cg25953130	2.7847809835890303e-08
cg14681067	4.739386050278682e-08
cg07055479	0.000105554
cg13337925	3.126244337103845e-05
cg18934467	8.798528066900069e-06
cg11026154	6.46696559878368e-05
cg04584700	1.9438899379053964e-09
cg06471042	2.8750144286715518e-05
cg05180988	7.125142643160665e-05
cg23208066	1.7556125442297343e-09
cg10357303	1.5120970625615016e-06
cg00006787	1.08071825932754e-08
cg24403845	9.683966435858338e-06
cg08089449	1.8200689022584982e-07
cg04538816	0.00157596
cg04198210	7.609575374267763e-07
cg22891003	2.6601531939451917e-05
cg24974193	3.116934810254435e-08
cg22612086	4.0806934534454165e-05
cg00934066	0.000234465
cg04292594	1.2062841980853278e-07
cg15494627	6.151745779447992e-13
cg11303839	8.378427640565178e-08
cg06166865	1.657840398294752e-08
cg14797042	2.4831425138316376e-08
cg22486928	7.867480255163706e-06
cg10892794	1.5546197578153453e-06
cg11218883	1.004315891117713e-06
cg12762862	7.166700566330064e-11
cg03394794	4.735886738327366e-07
cg07395668	0.000188602
cg23667124	1.2509969293805767e-07
cg19410609	0.000167437
cg02138778	0.000193653
cg01923020	6.618483539000408e-11
cg12618758	2.187786307672468e-08
cg07427642	9.385597927735745e-07
cg26230851	7.540180404497221e-07
cg22497907	2.452842174927028e-07
cg05779219	7.216575020785321e-06
cg25167618	2.1112895139840937e-05
cg25170034	0.000757082
cg11213707	1.442330145318138e-07
cg01467594	4.5432879680618043e-10
cg17611093	1.1746953806346383e-06
cg26741755	3.680912352699295e-09
cg03269663	2.2721050696450362e-07
cg13917002	2.2286794632009332e-10
cg06864260	4.382462381036234e-05
cg24185447	5.406447459388453e-06
cg08329719	2.431308998573911e-08
cg06381772	4.320528886214703e-06
cg11659030	1.4189074359904907e-09
cg06606539	7.581180994087333e-08
cg25500948	5.574262162966193e-10
cg19680388	4.394800893092743e-06
cg22624907	1.2965184481572578e-12
cg19953406	0.00039716
cg05372996	3.917270097186787e-08
cg14381348	7.882583474838611e-15
cg25139740	8.243144305031258e-05
cg17197481	2.9486099117903564e-09
cg24440441	5.59042366066187e-07
cg25119415	2.3631342105367992e-08
cg06469326	1.2957908832156306e-05
cg00200170	9.123532906940568e-08
cg24355989	5.779284305107435e-05
cg03977395	9.855642754130756e-07
cg14701244	7.854514388894174e-07
cg13394990	2.1387597066713226e-06
cg22586777	3.062977931289623e-07
cg03872376	1.2878585275988286e-07
cg09664204	2.283805632385949e-07
cg24632813	6.191650530285031e-06
cg21445827	1.8457960296869302e-06
cg04459433	2.3760922629456616e-07
cg14305889	0.00108851
cg04176043	7.298304098846131e-07
cg10512278	4.515449019137918e-07
cg00137060	1.366858830254003e-05
cg13246242	1.3642020592619097e-05
cg10755263	2.8431052623290043e-08
cg22790973	1.7843504451775516e-12
cg21816456	3.474115692680968e-06
cg13966878	1.8220523813394784e-05
cg23653247	7.807745483479067e-08
cg20178893	0.000118744
cg13276157	1.3219407457576438e-08
cg20692181	4.693030508651219e-08
cg09022282	6.828687881821338e-08
cg16713732	7.155369450118076e-05
cg10537176	7.016268566140127e-09
cg06619301	3.610028064260362e-07
cg14362952	1.7455037415459174e-11
cg26404867	6.968415129371408e-07
cg20127046	3.751177146682494e-11
cg13529400	6.737346236462827e-09
cg26750372	0.000574327
cg01781119	7.411206412455407e-06
cg23245586	3.3317590795167717e-06
cg16934360	7.509979416120416e-08
cg24188870	2.1141824291248668e-08
cg08917174	3.536322146224791e-08
cg04858960	3.2063680948102302e-06
cg10698936	4.322701207681856e-05
cg17853691	2.6671447117543323e-07
cg00929088	6.249445405615006e-13
cg12511749	7.694245826139756e-06
cg14089876	1.563905573931379e-07
cg14166835	3.2123873938694203e-07
cg05453286	7.963363302110338e-11
cg02623897	8.142282670320355e-08
cg05068494	5.1559867486616895e-12
cg20213166	1.4178408558329636e-07
cg17128553	2.862937518066655e-05
cg18354633	0.00109067
cg16483329	5.530433547784597e-07
cg17561378	1.1664342658423976e-07
cg00632260	9.214212817409972e-06
cg25742801	1.1913230135274233e-05
cg00623800	4.284984462810115e-07
cg02246160	2.873316352514088e-06
cg08679800	3.324926001191386e-09
cg20060226	2.5067257723998537e-06
cg20584899	9.787703814101434e-08
cg27278787	4.522638930026801e-10
cg09744966	1.6164436456023168e-10
cg01560737	3.5819125443481425e-11
cg05044809	4.8722952529112185e-05
cg06785213	3.4807526690938673e-06
cg17318134	9.07493010637861e-06
cg03980227	1.36870090472474e-06
cg07859364	1.4903570488833395e-08
cg08437648	6.842200639400886e-08
cg14086689	4.983729753327282e-07
cg01193320	7.235571642949523e-07
cg20260841	1.316511208715454e-06
cg03019202	1.2882557576254783e-08
cg23749021	1.1963201174136628e-06
cg26268636	7.230356313669972e-10
cg19905757	3.426418071494908e-08
cg09455208	2.331327020321794e-09
cg14302157	1.5988774290320862e-05
cg22364932	5.551115123125783e-16
cg05382075	3.793377074678972e-07
cg15946848	5.825449149954309e-06
cg18288989	8.985534538652473e-11
cg12164351	2.0777934928162267e-11
cg04505284	7.766476350923313e-11
cg18434940	4.998961966595772e-07
cg22749881	1.1957607207846443e-05
cg06852344	2.120829845075889e-09
cg05698540	1.719062547866912e-08
cg23067796	3.836221447173216e-07
cg26096333	6.774427376643466e-05
cg22693849	3.580489854604352e-07
cg08617029	1.3615856109261415e-08
cg25801988	7.072260357765536e-05
cg15329935	1.9975744682376728e-05
cg25408310	1.8477674945671652e-10
cg06844272	5.76266181651075e-06
cg00640479	1.806541038984477e-08
cg15070686	1.4970754635967864e-09
cg07235635	4.238983493110027e-07
cg13749379	1.2968845223060299e-05
cg01535449	7.533452750507763e-10
cg10473026	1.38867854428959e-05
cg10135804	2.182891813196086e-06
cg02789045	1.853142359675708e-06
cg07202353	1.0850436446885325e-05
cg18505752	2.6608597547550517e-09
cg18753440	4.915684617168292e-05
cg08349093	3.0671809314597454e-08
cg03511862	1.6129309643453382e-07
cg07000611	3.3458361636817813e-09
cg11590602	4.4758641237763186e-12
cg19877921	7.229818965726054e-10
cg07998216	9.78684133439156e-05
cg12912434	2.2147865097466024e-08
cg09770562	2.1264259353337422e-08
cg22026442	3.666985903816311e-08
cg01084562	4.656773300304451e-09
cg17237813	4.821204458049788e-05
cg02444596	5.110463295765477e-06
cg25962202	3.22617488279775e-10
cg18229049	7.288730791144005e-07
cg15675198	7.595496151502346e-05
cg26506507	5.457467810998651e-11
cg04916406	9.126525091218696e-10
cg20879086	8.613278923430556e-08
cg21389783	0.0030475
cg12804772	1.4155410177352223e-10
cg13763047	3.8100161064091864e-05
cg02221517	2.8796155360222286e-07
cg19388930	7.445102201408815e-09
cg24261767	3.4641340725949377e-06
cg06345524	4.954205934382117e-10
cg10569820	6.411207870149482e-07
cg24244030	1.995035459056993e-08
cg24579409	4.962931344776322e-07
cg17875584	4.5348432197167554e-05
cg08907095	2.7644553313166398e-14
cg09435411	5.112170398902105e-05
cg12632309	1.2045608954736053e-10
cg00118783	1.1850780753608348e-05
cg08229127	8.622041967054628e-07
cg03043126	3.0511619483197805e-06
cg02969716	3.65168989346909e-06
cg18380562	5.3655198728463915e-08
cg24121763	0
cg00138766	5.762902972050732e-06
cg04764797	0.000239831
cg26884161	1.5855572234046988e-06
cg25781936	1.922886543304081e-05
cg08768844	5.1687281953483044e-05
cg08329499	0.000546107
cg13691345	9.668350564595585e-10
cg04145275	6.467824638090036e-07
cg13848578	0.000144593
cg22805653	1.4492175475666613e-05
cg11598034	1.2061866275780986e-06
cg01921348	2.636554134682889e-06
cg00891146	2.32942876099429e-09
cg24646027	8.524333106052495e-08
cg06833610	9.467514716643421e-08
cg19684894	3.528593961465987e-08
cg07249182	7.550336025985427e-05
cg10566012	7.26244359094963e-08
cg05011528	7.611354411718452e-05
cg00988148	6.802336471878334e-13
cg21088158	1.3837442103259434e-06
cg04358037	4.1143511711472236e-05
cg24299177	1.945405483150253e-06
cg21202529	2.631958273546786e-08
cg03392598	4.6204875481237195e-09
cg08831252	2.4483787430806814e-07
cg24976111	3.188939112774847e-10
cg19069664	7.5202036855515075e-06
cg07406289	2.428700925483085e-05
cg21647182	4.725525803994657e-08
cg19234880	2.8720005484927924e-08
cg09490603	3.664300518568808e-08
cg00317754	9.266232327220791e-06
cg06510334	1.7196351858039804e-06
cg18256192	6.812429474978288e-07
cg23005227	1.1176206327068172e-06
cg20702205	1.3086660954897411e-06
cg19063385	3.4785063718345555e-11
cg25397706	2.4316076485675353e-08
cg06092244	0.000362392
cg08221666	4.4973609203413645e-07
cg07836600	1.942890293094024e-14
cg04188723	6.484807755224864e-07
cg12550020	0.000143198
cg27343917	5.029748151308411e-08
cg02550660	0.000141974
cg27319955	5.99595879613446e-08
cg02510853	0.000166921
cg22774088	0
cg23202167	2.7018681167834124e-05
cg26816278	3.729693331955275e-09
cg27163692	1.7210682652812892e-05
cg22124241	1.099830115869338e-09
cg17010747	1.2891274465687275e-06
cg03940776	1.539642247583295e-06
cg03278965	1.9823012009645424e-08
cg00083959	6.460258207274805e-06
cg00543759	3.7138200492670137e-07
cg18347332	4.387648796511101e-07
cg25596327	2.3401046770343825e-05
cg04490282	4.0079783882651654e-05
cg19655589	1.0684042539566008e-10
cg20156985	0.000245553
cg17982929	5.210136116984287e-07
cg18930994	8.178959953752951e-07
cg19923650	2.173812864159075e-06
cg09470931	3.12862782347878e-08
cg22933252	2.1757020918222736e-07
cg09313046	1.1175246728001298e-08
cg17262610	9.094953368204983e-08
cg26938803	2.6620927684462004e-12
cg10077033	3.7722028735087676e-06
cg00856626	5.980522250603748e-05
cg00554118	7.280420710742419e-11
cg18931295	0
cg18934409	4.679112242778061e-06
cg21115864	1.8977619475890606e-10
cg03352182	2.4778134383729444e-05
cg14812582	5.788923428351467e-05
cg13216124	1.862845628486376e-05
cg20548068	5.493093359065782e-07
cg03975235	6.896822942126235e-05
cg11153610	0.000120222
cg04231718	6.315206876328361e-07
cg00175237	2.2947034783449283e-07
cg08457495	0
cg27340529	6.298937260673654e-09
cg03679955	6.861072487929221e-09
cg13677341	1.352118972341998e-09
cg02079413	8.881784197001252e-16
cg22158639	7.702228632666674e-09
cg01718139	5.6914040636013574e-05
cg05325012	4.815213994202594e-08
cg11701069	2.263133791480243e-09
cg14813923	5.785951341863438e-05
cg14044375	2.6325713609054446e-08
cg19142133	3.924429098112192e-05
cg11488273	9.397303368796628e-08
cg13323828	5.039032440534719e-06
cg11106489	9.400885402355286e-07
cg09482195	3.8220840226088626e-07
cg21605700	0.000575821
cg01612095	9.983125437429408e-13
cg17008497	8.355252875769104e-05
cg24597989	3.856603489893473e-07
cg10204106	2.0776328383265152e-06
cg02488878	3.724347608091705e-09
cg12667040	7.5295925333618285e-06
cg13551229	1.845336252581653e-06
cg01011898	1.85439217821326e-05
cg08893895	0.000270107
cg14534829	6.225948910865142e-07
cg20852235	1.2869893484257489e-08
cg20571736	5.86336551089417e-07
cg18703576	2.2259707410654528e-09
cg11157272	1.5662155503637365e-06
cg08298591	2.0606122368427293e-06
cg10153714	1.2920884208122985e-06
cg08762120	0.000796391
cg02952394	2.1391775462120677e-08
cg23595564	9.978545767452829e-09
cg19676182	5.955909790911207e-06
cg14653977	1.169447760851483e-09
cg17839611	5.4937848714686766e-09
cg06576557	1.1015144065318339e-05
cg05214685	2.0236465170242468e-08
cg02419562	5.769931199495204e-10
cg25346180	9.318579241579528e-11
cg20666307	2.3065593879323387e-07
cg13866682	1.0415080575754132e-08
cg00528351	1.2212453270876722e-15
cg03737774	5.78990633215426e-10
cg24027850	3.854817531845356e-08
cg23709535	5.353783450934291e-05
cg02679745	1.2024730585591392e-05
cg11042851	1.3465867310102908e-08
cg24821093	0.000234037
cg17550929	0.00116368
cg07213414	3.353597510802331e-08
cg04898310	9.022532054814292e-08
cg07139284	2.2004620348070603e-12
cg09257020	4.4142467459096224e-13
cg10134468	1.0448397649298613e-06
cg07014827	3.0978664078418205e-11
cg00814401	2.871890840694391e-07
cg14374015	4.390725028002862e-08
cg16193442	1.8894791287138446e-09
cg03279114	2.38027508814298e-09
cg22586221	3.694792734088015e-05
cg14272935	7.395756806971576e-08
cg01165960	1.7799707761056993e-06
cg07836022	3.6630311531005155e-05
cg00160262	1.8422176006893665e-09
cg27028281	1.727618048619206e-12
cg22410724	9.204393913719855e-10
cg26015456	3.4389439629300966e-07
cg00849025	1.0334082067853245e-07
cg21958120	8.721892735530368e-05
cg04069932	2.6867619240533713e-11
cg01589145	1.0950221823291528e-05
cg06139720	4.849259360395486e-06
cg23000136	5.1172267905297275e-06
cg07192594	5.858014073822915e-11
cg03123689	3.1974256697875347e-07
cg15532407	1.6676068992360626e-07
cg09030829	4.412944361609217e-05
cg25401182	7.762468226868435e-06
cg27577720	2.7990422601931186e-07
cg15312377	1.8809319657364654e-09
cg03096464	5.001003602789211e-06
cg26619561	1.3596376846614078e-07
cg00809908	4.3490556767000754e-07
cg25991569	3.240974155716003e-11
cg27382409	1.612703021014461e-06
cg08036772	1.926511662997399e-05
cg23596060	1.316081867563934e-05
cg09441792	6.929118367859921e-06
cg15319382	6.388223283693151e-13
cg20894329	2.4221778706645658e-05
cg04041639	7.399669262242448e-05
cg24395075	4.4722833469901246e-07
cg18746318	6.40499753234991e-09
cg10808206	1.2280983341383944e-07
cg26736918	3.984131747514219e-06
cg03226569	7.550152386293085e-06
cg17093748	2.431597434515709e-07
cg13997385	0.000657453
cg23878700	9.319784380901197e-07
cg00723275	2.456785800686312e-06
cg24855454	2.4986298648332905e-05
cg08690241	5.73138697279596e-07
cg25730241	4.619415960860351e-12
cg22820233	6.628653141138585e-05
cg24280288	3.6036755801660547e-09
cg10787292	4.38390881973838e-06
cg26394308	4.498271552133559e-06
cg15587955	2.4646951146678475e-14
cg21324727	7.496569653930862e-08
cg03771173	1.4158119121532309e-11
cg14343446	1.4531605030398964e-08
cg06673490	2.1627309210181522e-07
cg15666720	0.000237389
cg03510264	6.695313086169108e-07
cg02988947	1.0629710145426685e-07
cg21933091	2.8287419850947515e-08
cg12033528	6.077623032785251e-05
cg19920905	2.5246087154151553e-07
cg23777387	1.5371349772808074e-05
cg00723299	4.5803153492229853e-08
cg08931872	3.994652848815505e-05
cg21326613	1.4350138299867865e-08
cg17474933	1.3568002399377832e-07
cg24519141	4.29129685678431e-05
cg02228294	9.314771176605063e-14
cg00747890	2.220446049250313e-16
cg18590538	8.506294037413653e-05
cg17877485	8.36857452890527e-07
cg21182799	3.35432134920266e-05
cg04169221	9.456263510443375e-05
cg04417317	2.2537434540836898e-07
cg14254530	1.8005597013370789e-12
cg20108357	9.301557302165975e-10
cg07154063	1.7986820156079553e-05
cg21752340	2.967317074609177e-06
cg26594816	2.537845763539437e-07
cg14441435	9.068365661168976e-06
cg15571231	1.6912817812908543e-09
cg09868280	8.42878304929684e-08
cg22928082	2.0688820926428875e-06
cg17200992	0.000164269
cg06204799	0.000339324
cg22677757	6.530401148729936e-07
cg18143296	1.7730907823199082e-05
cg22689482	1.6580163908486156e-09
cg24116176	3.1635627451009896e-10
cg00337351	1.846883031897395e-05
cg26677075	1.4188273309234667e-05
cg02458910	1.4559812433367902e-05
cg21326011	1.5809707729630418e-06
cg24501758	5.5680571264815626e-11
cg23359289	5.3729306559446854e-09
cg25853582	0.00016323
cg25831414	2.0343594142602228e-08
cg13063900	4.513664997318756e-09
cg26073844	8.154117700276409e-06
cg22794304	7.931569596775212e-06
cg10853010	1.16836877521731e-05
cg26908773	1.051284392872276e-09
cg01677596	5.333131962492743e-06
cg27653667	3.679733061812129e-05
cg01233620	4.612428017303216e-08
cg11061033	2.614041427762004e-09
cg27270565	1.6746582720550407e-07
cg11750080	0
cg24118715	2.0770838804473613e-07
cg01924982	1.978202899710624e-06
cg04775383	3.971484319187368e-08
cg26435998	4.434960277910349e-07
cg13185757	7.84000474540747e-08
cg26566451	6.780106365233962e-09
cg00357062	3.0179059251622675e-10
cg05264816	1.0601419742073404e-10
cg03680314	5.956191584388648e-08
cg07755265	4.4382042485580087e-10
cg01087239	2.5634454903222803e-07
cg24845933	7.133671118264573e-07
cg16549308	1.4039636149099088e-05
cg10469774	9.572121006939938e-08
cg22509261	5.432124106086178e-08
cg13583467	2.4130096809571455e-09
cg26261172	1.4647740242956786e-08
cg25764217	2.281815868032666e-06
cg02728422	1.4595759999513902e-06
cg20311100	6.046219080957371e-11
cg14263174	4.16716194884259e-09
cg24109275	1.560548494983216e-06
cg22233524	3.894447938579404e-07
cg15766651	2.6269420850488778e-05
cg23323906	1.1274070833566796e-06
cg06029627	3.651438063023704e-08
cg23043959	1.5360580585266348e-09
cg17192520	4.031460728248781e-06
cg10946419	6.003681338739852e-07
cg12833018	2.1549572721824006e-06
cg14011244	2.3588806308261212e-07
cg10002573	2.43373712738304e-07
cg06718995	5.202185493491385e-08
cg04198567	0.00141149
cg02825630	9.699963054998761e-11
cg26408620	2.4259970804463293e-06
cg13712012	1.563143862126637e-07
cg02414889	6.300922373858597e-06
cg24823082	5.589599560984482e-09
cg00321288	2.0647705767373736e-11
cg16965750	3.4694156725301184e-07
cg05916545	2.9857455507986685e-08
cg17999642	5.0233706083702145e-09
cg08924796	2.6077004444680085e-08
cg12096720	1.0850620689173418e-05
cg07359168	3.156120953473618e-08
cg16358867	0.000251059
cg07140886	2.599822186422074e-07
cg23015707	2.2365501584076242e-07
cg16012224	6.047146117182933e-10
cg05337535	1.554981201579153e-07
cg10474597	2.1599255068283085e-05
cg23675489	2.2583951527765933e-06
cg11019923	5.140043192852772e-06
cg15812115	5.294055755999949e-07
cg01720357	2.420439744188485e-07
cg00275967	9.668765788006795e-10
cg20226743	4.08781450211837e-06
cg06738030	4.52921766758152e-09
cg19031658	2.1920806370090418e-06
cg20332645	0.000334511
cg13365641	4.77549444433123e-10
cg27148193	5.879246031126328e-07
cg00764772	8.472408364323947e-06
cg16882054	2.824275090462791e-07
cg07586725	0
cg08738867	2.3220565803505622e-08
cg13242667	9.362263653223124e-07
cg09331274	1.0903435598841327e-08
cg06496769	9.860252426774352e-07
cg00181820	1.9251304276268755e-06
cg01630686	6.165197848906345e-06
cg03819732	3.6830560823375436e-10
cg04829161	1.0775880622260203e-06
cg09545368	1.7453093414943055e-09
cg05836862	8.467210749318888e-06
cg03716937	6.555270549712944e-07
cg18003740	3.1595989713473216e-07
cg26990527	0.000112287
cg21876627	1.4364146971868053e-06
cg10878913	0.00144777
cg04033527	0.000326379
cg09113530	0.000131874
cg12955111	2.2571932547510443e-06
cg09225388	9.482155348083943e-05
cg04049079	3.1713520698417597e-12
cg15093441	2.6699047717126945e-06
cg25179983	1.7417277509146345e-08
cg11110768	7.04194996759e-08
cg20759591	1.3697284306779522e-08
cg09427644	1.5640135742067685e-08
cg16847237	0.000459282
cg21894356	9.992007221626409e-16
cg01949178	4.0867465656013735e-07
cg17657253	0.000215132
cg08048106	2.562136926209657e-05
cg10913096	7.560753134683296e-10
cg21406967	2.178795921459198e-09
cg09264206	2.557674061431925e-07
cg24505073	8.3366646919103e-11
cg16012091	2.578824165322402e-08
cg07808057	1.208454530665648e-06
cg13387613	6.434253907450227e-09
cg15134505	0
cg08888053	5.6420379035415635e-08
cg23205479	2.767066253905881e-08
cg00987037	5.261993373695262e-06
cg13114315	1.7578718858324294e-07
cg16013295	2.076255971594776e-07
cg11760593	7.462485074327674e-08
cg10402316	5.567741828693684e-07
cg05576619	1.174184109942189e-07
cg21178333	1.3870029452744959e-06
cg27401891	3.8150952297311136e-07
cg19432505	1.1585509495981583e-05
cg00997853	1.0536016503692736e-13
cg01186315	4.8716376488400215e-08
cg00419213	3.359003075686928e-10
cg02070549	4.297515114548567e-06
cg21987077	6.771827543161635e-11
cg23894086	4.258366410314629e-05
cg06505297	5.7274651294902945e-05
cg24534880	1.0650111126331296e-08
cg04722585	1.4298977446536298e-08
cg06942239	1.266024285406786e-09
cg04458776	3.3944865044377437e-06
cg26115434	2.006226518247445e-09
cg12930882	4.412496252848008e-05
cg27496846	2.893858284114259e-07
cg23826559	2.1260716542848002e-07
cg24114313	5.0319647337815354e-09
cg00645365	5.7838484984307215e-05
cg16556078	3.665176206979481e-08
cg15438999	3.21133580771793e-06
cg23093872	7.997255146996451e-07
cg01488346	3.3387447251342905e-09
cg22798758	9.078227709236053e-06
cg20269738	2.3615664454301744e-05
cg19052355	7.631965948107222e-09
cg05344955	2.487763870129278e-06
cg04686481	2.086414505608758e-07
cg04327242	5.0160594566861505e-09
cg22273738	6.623979142972303e-11
cg15501231	1.985557452011122e-06
cg24420090	1.7010749684409632e-06
cg09666717	3.9965215137272025e-08
cg09624918	0.000869483
cg11597509	2.252071303887604e-07
cg03726858	8.234465099787869e-06
cg16273485	2.2510268415931733e-07
cg07849564	9.90404843692616e-08
cg22222104	6.612073599754353e-08
cg18871621	2.912464458493247e-08
cg04257097	8.978262577841178e-12
cg09163954	6.771030625074559e-09
cg04559909	0.00117114
cg03041510	2.2701727764307122e-07
cg03337482	1.1111851860867716e-06
cg02913140	3.675676874514977e-05
cg26986812	1.819227392974021e-05
cg26529437	1.27907873237465e-06
cg20045116	4.5233389086352105e-05
cg02427926	0.00044625
cg14378798	8.800001094488863e-08
cg10079875	2.49475267934951e-05
cg13058541	1.6149515058572206e-10
cg07439098	2.093112457801638e-06
cg09657852	1.1636618955090938e-06
cg02986118	5.438029693216606e-09
cg20285652	4.970794877934281e-07
cg08812266	0.000104251
cg11713619	0.000372606
cg12998124	7.280798688391599e-07
cg09037895	2.63564914670944e-07
cg01879460	6.336696156050703e-05
cg01388916	9.607424300561718e-09
cg11880099	3.266553250114157e-08
cg09593981	4.84087343544104e-08
cg06713229	3.122235803232343e-11
cg06793325	0.000159889
cg21641920	1.7903050208989413e-07
cg12444632	0.000724738
cg06574436	7.088635900487361e-09
cg21485251	2.0754412713430703e-05
cg05351750	4.554919197374829e-08
cg14207586	4.82625882147758e-07
cg15444831	2.045861156485529e-06
cg11406376	1.0542545406666548e-06
cg03962288	1.4230858340624764e-06
cg06525611	1.3688827849023255e-11
cg06709107	1.1854273007649851e-08
cg01940713	5.338634104790074e-07
cg13038886	8.40151392900168e-10
cg13221767	0.000213712
cg13279681	3.911690220625985e-07
cg15670008	1.453430736431116e-06
cg01492274	8.243082016967662e-08
cg08483930	2.825424395558329e-07
cg20655600	4.117356430022312e-06
cg22354905	1.4289479369766767e-06
cg14478460	1.926442218325164e-05
cg12305178	6.42456617905296e-08
cg18064824	3.381104113975297e-05
cg13390867	2.218706438572582e-07
cg18160302	3.143728323218298e-07
cg09826707	2.2101442898048163e-10
cg16641455	4.4194492432314547e-07
cg18705881	0.000146808
cg04753874	1.0021909751856128e-05
cg06993255	8.650476454152844e-06
cg01569173	9.9131758357629e-10
cg08779886	6.822523657135093e-10
cg16040581	2.9929402456385645e-07
cg02772797	1.1526339609102543e-05
cg07200490	1.1609223906638988e-06
cg17418784	8.42359515473845e-11
cg20685334	1.970362937919745e-05
cg00970507	4.512643481113798e-08
cg15534482	1.1054966020385137e-06
cg22563672	5.37647996083912e-05
cg26282047	1.393799210824831e-06
cg25089643	1.3482663041575194e-07
cg15423696	1.2774878510590781e-07
cg24682568	1.4512978596670223e-09
cg22238660	2.1716011481931474e-05
cg01437998	8.932472894684906e-07
cg04075796	2.941203079975807e-07
cg25878131	1.3593126624300567e-11
cg27059340	7.10584206886633e-06
cg20673820	1.576393238167384e-09
cg01062838	1.7763568394002505e-14
cg07604700	5.9021160993655286e-05
cg00352031	3.860592182602929e-07
cg03988540	1.4740375388955229e-05
cg22945920	5.841060968236889e-11
cg02470179	0.00104533
cg12455797	1.9980406743558277e-06
cg26431824	6.667509089286483e-08
cg07277828	1.9367484915822075e-07
cg10485147	6.406546468107344e-06
cg26648157	1.606966088307793e-06
cg20553982	2.4424906541753444e-15
cg24597466	3.023626693010595e-05
cg04712654	3.371753765080143e-07
cg10448972	1.36511614234891e-08
cg26232129	1.7536756565794676e-06
cg07177321	1.6929790902509012e-11
cg16362181	2.0529206667951883e-08
cg16731187	5.897549115729817e-11
cg12208891	7.214236570352028e-06
cg17739473	1.5944158374692208e-06
cg09418592	3.371563900289587e-07
cg12416080	1.2787108039091777e-09
cg15094908	5.371325162317753e-06
cg05592335	1.6119703889483361e-06
cg10883539	1.3895833328447793e-07
cg09377696	3.0965781182556995e-06
cg01128614	8.053036015809312e-11
cg07786301	1.3200372128707727e-08
cg05903274	9.353921459620551e-08
cg19126615	0.000147695
cg00653281	4.6191938274375843e-08
cg06133462	2.0450635374036352e-07
cg10768875	3.194322442112707e-07
cg10748359	5.232651124620347e-07
cg24166022	2.4982164670284135e-08
cg10485410	1.0274732176185353e-09
cg19964761	4.069856875954514e-07
cg10349166	2.5320464613898253e-08
cg17108629	5.095536377286436e-07
cg01057527	2.032121678263721e-06
cg07787637	1.2007327132579348e-07
cg14203218	4.320739606877844e-06
cg12460175	5.240439304721178e-09
cg24808897	8.403880924490181e-10
cg27131563	4.2018926685871705e-06
cg12094663	8.327605110602931e-06
cg17422582	3.94156087522024e-05
cg01949226	1.1960721302273214e-10
cg24647253	2.995048653531285e-12
cg06574736	2.6879855899997196e-06
cg18211669	1.14252044081109e-06
cg07951931	7.519770279795779e-07
cg03363417	4.303567532337738e-06
cg19154741	6.964286969335376e-08
cg02965290	1.0834766417389119e-10
cg13134634	3.418500598151297e-07
cg22834281	1.0541567618815861e-12
cg00267512	1.5578555850881415e-06
cg19774782	1.5611046677577178e-08
cg17343622	2.2968218438279564e-09
cg23138413	1.7864598689243394e-12
cg09166898	1.0479235568183753e-07
cg00033623	1.0820598198568732e-06
cg22648984	1.6575962824560975e-11
cg23681219	3.138782427070108e-05
cg25725949	5.3719695358722674e-11
cg24135645	1.419943496117071e-09
cg09293237	3.7975365407838524e-06
cg27058497	2.5473358977734506e-09
cg13972203	1.1156012780233482e-09
cg13834081	5.888727450109599e-08
cg22274395	9.951778878636297e-06
cg25511014	2.5707420059140063e-05
cg01596648	3.827258177047099e-08
cg13809660	4.9662680276063575e-05
cg12715235	3.172954343710899e-08
cg08646294	1.2551475517152966e-05
cg14383305	8.951728247552637e-13
cg17859668	2.3048681912385405e-05
cg05673404	9.606652784710512e-06
cg19051666	7.262429291277073e-08
cg27190240	5.9017535413485867e-05
cg09818863	1.2169545571261153e-07
cg23370883	4.754535776196889e-08
cg22845496	1.886161057118585e-06
cg24532188	1.7210330938155494e-09
cg13847322	0.000100735
cg24072904	0.0019488
cg06092146	0
cg01420564	1.0364675784302335e-10
cg04442417	2.2866067261873013e-08
cg11261779	7.456601602839896e-08
cg21618040	3.0483171542528e-11
cg16919680	2.865789050510159e-09
cg24178686	1.5018860266557965e-06
cg25791839	2.683947263992792e-06
cg13159054	8.763570757963635e-09
cg21844795	1.051707519961198e-07
cg00250483	5.0126570193875786e-05
cg16668425	8.97439123015431e-10
cg08044454	9.653816123567083e-05
cg11109720	1.0682993561661469e-05
cg13711520	0
cg16144576	2.3800120318995255e-08
cg24823791	1.6159694693484994e-09
cg11558107	4.478606374647143e-11
cg17882915	1.0536741923417026e-07
cg11698277	6.096474436390054e-10
cg16044251	1.0632623851480894e-05
cg08833567	0.00138216
cg07685515	4.15326134595162e-08
cg05493358	4.3683987015041836e-05
cg04189665	0.000332533
cg22670206	9.432843728340856e-09
cg08541962	1.6460005358709395e-08
cg10055327	9.50855770787129e-08
cg13048147	8.482277794563675e-05
cg17868916	2.188261460922547e-09
cg09124496	0.00016487
cg20891765	1.2732255263103731e-05
cg01368227	6.976709722827934e-06
cg05040724	8.266716200466817e-10
cg25071184	5.2178118688961383e-05
cg09528082	3.53978013567513e-08
cg12469484	2.7546397149080804e-05
cg00771778	2.6833421373773092e-08
cg08991052	1.1230062298306365e-05
cg03987192	2.856743203549783e-06
cg14652369	1.6715536176437062e-05
cg02860732	2.1810531369848007e-07
cg14328779	1.1066116911706558e-08
cg13917060	2.9336943319080433e-08
cg11269842	2.2580852820919262e-07
cg25111368	4.841721830128876e-07
cg02150928	6.979341715673826e-07
cg22414994	3.9757932257522555e-07
cg08175655	2.9774527288140007e-10
cg20726465	1.126981454935283e-06
cg00057616	3.3801571073022174e-05
cg14382224	7.582136596351319e-08
cg23966276	2.4957795554669815e-06
cg18431161	1.1314337045043033e-07
cg04890478	3.086553910236489e-07
cg14701320	4.987942718193139e-06
cg13320172	2.4228421008354317e-06
cg16124934	1.4261277166971453e-06
cg07204290	1.721181900005142e-06
cg13280195	3.908526981177829e-06
cg11265104	6.734103064176544e-06
cg20208787	3.368517365043289e-08
cg26345969	1.2542601157683464e-06
cg06814742	1.2834432405739449e-09
cg03626579	6.169535993194586e-10
cg01657027	1.5794549257375223e-07
cg11665796	5.876635045254375e-07
cg01744552	5.262307848030723e-06
cg01851707	1.4450279478439576e-05
cg25493764	0
cg18482303	3.954676591277906e-05
cg23996071	0.000395985
cg12140851	2.3752461438819594e-06
cg24797310	2.721959794504958e-05
cg23764970	1.823963108660287e-05
cg25227846	5.085843469698759e-06
cg18442469	1.6777764255682115e-07
cg13021841	2.5030299899420072e-05
cg05026786	1.79539797473538e-08
cg16582608	1.3888748304768939e-06
cg06977427	2.291718981251023e-08
cg20217649	4.651834473179406e-13
cg06738239	3.9565845133759936e-05
cg19811148	4.236367046051015e-08
cg20726616	9.466133690871903e-05
cg13589942	1.1280324130336083e-07
cg25478161	1.7399834961739913e-07
cg13888387	3.7493371740637826e-08
cg25958241	1.017495413146996e-06
cg10674122	2.7200056651466298e-09
cg13597843	5.477019523247861e-06
cg05370136	3.218758592993254e-12
cg04637478	1.2543612673998616e-05
cg22340571	7.92843568575563e-12
cg23710137	3.6296496407350887e-06
cg07469030	4.846492613896913e-07
cg12530140	1.7540564556384197e-09
cg00103276	0.00080428
cg08144729	5.30004928833705e-10
cg08548284	4.6093306949046564e-10
cg17504801	2.3071901156246355e-07
cg23534983	3.036682016954728e-12
cg15993059	1.55968593595901e-08
cg22123308	4.389288417627757e-05
cg21947645	7.22821812391139e-05
cg10609174	0.000289368
cg07269510	9.908757723442463e-06
cg27309631	3.405996970018421e-07
cg22936990	5.700450445011995e-09
cg02520934	1.8704926496582175e-11
cg09142559	2.3830144624259475e-07
cg09865454	1.402976883446705e-06
cg00029246	2.863115594620158e-05
cg25593625	0.000427718
cg13741304	0.000169452
cg06209961	1.2504238755539632e-09
cg03964515	2.052531489216136e-08
cg19580344	3.5473446402534137e-10
cg17961077	1.987998654584544e-11
cg11917413	6.106226635438361e-15
cg23715505	2.2509216712762736e-11
cg25472296	0.000285679
cg07626482	4.8773782235222995e-08
cg12287976	2.344010555010989e-05
cg06546706	2.548516953027047e-12
cg22933807	6.61719101735514e-09
cg10555961	8.455458555545192e-13
cg06266973	8.252697776267581e-07
cg11002208	3.2648534764589954e-07
cg02294302	3.2039046514720226e-06
cg09516529	1.8690185465963793e-07
cg22282019	2.073270331526267e-06
cg03080008	2.198226497585054e-05
cg03688381	7.684919144046454e-06
cg25319752	0.000174458
cg02953769	1.9696172459671146e-07
cg00230214	4.088998029061486e-10
cg03936758	9.240268828869524e-06
cg20602731	8.101297410689767e-13
cg09695320	3.044627150394774e-08
cg01982849	1.1742202158160353e-05
cg13738060	2.5259128122456787e-11
cg11625631	1.0569800590332079e-10
cg18722086	7.705635771015906e-06
cg20169185	2.454814558960905e-06
cg13599248	1.0677086881294429e-08
cg18787876	2.4194988807568762e-05
cg05077543	2.2939812271971505e-09
cg21964798	3.227296208052621e-11
cg27436940	2.59691943593765e-06
cg15526318	3.7995300239401786e-08
cg10036892	8.683809227250094e-10
cg04960989	2.5204331050021622e-06
cg24957601	1.5861624769186733e-07
cg11546574	0.000251619
cg26109675	1.23973779686537e-07
cg07884414	8.139040944654674e-06
cg09011191	6.35552002137274e-08
cg07305369	2.777713948853844e-07
cg05165087	4.521572005700136e-09
cg25321560	2.645828228731162e-07
cg26279786	4.834646137097387e-06
cg01444149	3.196095987867409e-08
cg26294369	1.4565302985936057e-07
cg06303171	1.630971768751266e-08
cg26491604	0.000331821
cg19367466	2.625677453238495e-13
cg24111175	1.2069030276951054e-05
cg05405844	1.4534294878743026e-09
cg02436346	3.3837819790605295e-06
cg00621826	1.4277764140979698e-06
cg25711003	9.600430507128443e-06
cg15458892	7.568778996880354e-07
cg21511758	7.67981575588994e-06
cg10639583	7.040933855950726e-07
cg13095091	1.886862111000198e-09
cg17527040	1.0202313438512078e-09
cg09542534	3.109799685729886e-05
cg18658947	8.40798894619077e-07
cg25695290	3.056437325454908e-10
cg12739643	2.8632328574751398e-06
cg16337574	6.474820679613913e-13
cg18819584	1.7236694294098243e-09
cg17147794	0
cg14173258	9.054378937722873e-07
cg03795847	4.332733249623466e-06
cg27226883	9.109049070588071e-10
cg21297167	7.30805062021389e-08
cg12469366	0.000121398
cg22799033	4.653332319348724e-05
cg15641339	5.612581835956476e-07
cg00024516	5.446318962487595e-08
cg02444484	6.86075358857785e-07
cg26469387	5.2951533067169265e-06
cg25242423	2.4167821494058828e-06
cg15642307	2.3834006546152864e-08
cg00884574	5.301215089126288e-08
cg05629669	3.1944328815480816e-07
cg03411525	3.263944097220417e-07
cg07792014	2.1397538592093923e-06
cg13577915	2.509902052860724e-08
cg05988583	1.0204286504666982e-07
cg26575637	6.346992380601435e-05
cg09505918	1.7078448655283296e-09
cg25965567	0.000119474
cg17258226	8.083294236072014e-06
cg26743522	1.6082593345956298e-07
cg12769732	6.62125410055836e-09
cg02385411	1.4527050240520367e-07
cg20086492	1.2368877033708259e-09
cg11568410	2.820264567438002e-07
cg01791544	2.263496823307065e-08
cg00169167	1.5434209466036464e-11
cg01112258	7.253182210398279e-08
cg06438531	7.592271827627783e-05
cg13729541	1.4258640390618638e-07
cg12845286	6.363620563831773e-08
cg13090517	2.217635408641172e-09
cg07055769	1.2992276143819481e-08
cg07510096	3.6910199308071157e-07
cg04574956	6.772280422184807e-05
cg23330930	7.456205131095572e-08
cg25343246	8.738795687079914e-09
cg00861856	6.743505753803447e-11
cg24746100	9.282574708890934e-13
cg15058545	1.6423774562568383e-09
cg09729788	6.951025344203998e-08
cg11835897	1.9364923422582336e-06
cg24019253	1.3133489851213653e-07
cg00763081	3.5717798352319363e-07
cg12989342	7.807023697836701e-05
cg19334488	5.903322806233291e-05
cg13202153	2.009961086457679e-10
cg26038547	5.366931987715873e-07
cg04615964	0.000430615
cg23291401	7.582545702433663e-09
cg15553500	8.757091097832959e-05
cg17012964	1.119392778470285e-08
cg25212737	9.142712855680912e-07
cg00629625	2.6073493808453918e-08
cg21325822	4.766004707523752e-05
cg01152025	6.085966522184627e-06
cg02615365	2.558070536951007e-06
cg02150912	1.4536412151766598e-06
cg14640279	1.102709190625717e-08
cg24952358	1.0893286273017111e-11
cg09020242	3.999507505958455e-06
cg04501718	4.157785227221211e-12
cg25307915	8.028045276331497e-07
cg08043750	0.000422753
cg09631175	2.6063886937599534e-08
cg13327727	1.3042578128619198e-10
cg01573381	2.0379701936357186e-05
cg05805733	2.3219294026710635e-05
cg12991263	2.0157186664260252e-07
cg01720040	1.4292731753684507e-07
cg19210306	0.000154438
cg12254020	1.3070525697433943e-05
cg22779039	1.032069429918181e-08
cg07742906	0.000217828
cg17501384	3.1344245421394135e-08
cg18562160	2.2177815139912127e-12
cg05394932	6.863304299997708e-06
cg12746706	7.347189159290224e-07
cg08872143	0.000238837
cg11373066	4.073651952429813e-07
cg23142770	8.341209707274366e-06
cg00256485	7.801060679812899e-05
cg07096901	9.223182247941608e-07
cg25639866	2.410198645996786e-06
cg05128122	6.222106053721532e-07
cg01019875	3.1044372150734745e-07
cg24735038	2.355434645062715e-05
cg08881864	7.794010437045529e-09
cg18643262	9.00831486132514e-05
cg10164738	4.2696278257370324e-07
cg22609342	6.934681106018914e-07
cg08472937	3.4186076894870965e-06
cg13377955	2.0603220440840175e-07
cg10300897	2.7608617392260726e-08
cg13824815	0.000560397
cg04636876	9.153135513861876e-06
cg24178740	3.172243138527264e-05
cg02730326	3.2051225618001666e-07
cg09336017	1.3021053124617765e-08
cg01663820	1.2044775288266862e-08
cg11439826	6.49013951470323e-08
cg15370388	4.5247430247030707e-08
cg01224884	3.5863219042253647e-06
cg23259136	2.821100975047841e-08
cg04252942	5.401034604002319e-07
cg09747431	0.000108797
cg09383169	1.0842484809980846e-07
cg12674145	2.220446049250313e-16
cg13214128	2.1056029730903703e-07
cg00975815	5.269769509652633e-09
cg05058955	3.4789060521234205e-10
cg03938482	0.00107787
cg03926598	2.5181629359494195e-06
cg11161468	2.644370193927159e-06
cg00761344	5.5651156783076416e-05
cg09971549	8.153910879826753e-10
cg00625026	1.3888341243717406e-07
cg27348620	9.921725807604531e-08
cg13986486	3.507756847465071e-05
cg05699966	4.891538022411268e-07
cg11484145	2.873679073700508e-06
cg21055462	5.288007898229807e-08
cg15866542	5.5391087383505067e-08
cg09228646	1.60337658827725e-06
cg02610220	3.024940418150379e-07
cg23673761	5.969755800805387e-10
cg26897607	7.721273398431094e-09
cg03391657	7.475157492997653e-09
cg04591039	4.975455099964776e-05
cg13437496	2.092799522568356e-08
cg27550672	5.526392733246066e-05
cg06170176	2.951329054479146e-07
cg01053241	1.2361521806170117e-09
cg23873145	0.000108085
cg05973057	2.88084699429092e-08
cg20268296	6.164291566079783e-08
cg20222925	1.204045919966923e-06
cg04503912	6.406808417125376e-10
cg04694205	2.7337787722458984e-07
cg15813528	4.69485783582968e-10
cg19615017	2.9851291438731664e-09
cg11931220	2.2504167562664712e-05
cg05321929	3.056072450657865e-08
cg11401957	2.2186211542596368e-05
cg21290460	1.2780722362659702e-06
cg23033870	3.1435054559381115e-10
cg01791798	7.102436922490352e-05
cg26575535	3.7981221157057377e-07
cg24806294	4.93925134326112e-06
cg07761654	7.153830654527127e-07
cg22634378	9.216772928966055e-05
cg02711128	0.00044758
cg04117460	1.2357702205978427e-07
cg00789528	2.0635994083528786e-06
cg00138547	1.4960255256823984e-12
cg15071842	5.675887237988064e-08
cg14344261	1.5225952039177315e-06
cg27623075	0.00023749
cg11180306	9.626743846524732e-13
cg11712188	4.566754530088701e-09
cg27143870	1.6600705587954678e-08
cg23940475	1.5219292908152937e-06
cg09932439	4.29822899272736e-07
cg25232120	0.000799258
cg17935149	6.459017709570247e-08
cg17297831	7.2187242849963695e-09
cg23342148	5.3795813359514e-09
cg23880326	4.510925923129072e-06
cg17677988	5.397184302813329e-07
cg18740292	3.7959103092899404e-05
cg11339384	1.7378505301479663e-09
cg01910330	3.410254300284521e-06
cg08745451	2.738347335551339e-07
cg24478913	3.8951303029999274e-05
cg06924879	7.107610833223532e-09
cg24422865	3.6124204738641197e-09
cg08461772	3.388972186701977e-05
cg24735196	2.0604501338450376e-07
cg16865442	2.8652655080785294e-06
cg23022828	0.000493385
cg04611161	3.0023935559952974e-09
cg12565853	3.873481556904146e-05
cg23658364	0.000142032
cg21976603	2.2616250494600365e-07
cg25724461	4.031375233637391e-11
cg16726256	1.0396844385418547e-08
cg23967442	3.264393727830939e-05
cg17163164	4.47888493293469e-07
cg20495365	7.347589814354905e-08
cg27562970	6.866865631671715e-08
cg07327299	2.8755336476393722e-05
cg24223942	0.000210509
cg25349939	0.000101294
cg16940826	3.330419906522053e-08
cg07801448	1.5129197894481194e-10
cg17384647	4.4434942281235124e-08
cg03902274	2.7313665462713743e-07
cg26633139	5.246056457020032e-07
cg17221083	1.4933215664036936e-08
cg13802844	3.355316025022148e-12
cg26435540	9.244776928429843e-07
cg03615235	1.2912470366277518e-06
cg19652483	1.6705092176216851e-07
cg13702185	2.594360282159869e-10
cg16518285	1.6393664203917524e-11
cg21516384	1.4344657870979383e-05
cg20279192	8.2268648560202e-09
cg13680388	9.914482427408888e-05
cg06705062	1.0522693827397234e-11
cg09315933	4.413918652801385e-08
cg18688293	0.000108746
cg24182240	3.249830710916335e-05
cg27120934	5.079856013612272e-08
cg24278615	1.0708456438246472e-06
cg04131502	2.905599161273642e-08
cg10361061	4.06272505840688e-05
cg23261171	3.877427268150768e-10
cg26531916	4.1202480555613263e-05
cg21753092	5.416873460895033e-08
cg10915274	2.402510412835568e-10
cg00812440	3.2711052814216046e-06
cg05629781	2.309281631474036e-07
cg04024781	2.5471005105082156e-07
cg25098668	0.00380055
cg19058729	1.6018645320192704e-06
cg10030921	1.158136549550548e-06
cg22989941	5.549459558551462e-09
cg00962991	4.039122206367374e-06
cg18187729	1.195874953507925e-07
cg06377417	1.650106218331615e-08
cg08027484	0.000116165
cg21007904	3.568256801145253e-13
cg08128361	9.224842334454308e-09
cg24324415	5.687764048634136e-08
cg10120507	9.29705621044441e-07
cg13126206	2.2484249715404303e-06
cg13327052	9.046213333974151e-09
cg16287930	6.776822946141792e-07
cg05450708	3.1531301658338506e-05
cg15623143	2.3038287166876614e-08
cg11635319	1.7852808120721875e-08
cg00451501	1.8501650562718908e-06
cg08640361	2.267524460530801e-06
cg07108522	1.6629665296363783e-05
cg24596259	2.7510226460414344e-05
cg08511651	1.7188764189768335e-07
cg01251861	1.0545097017811145e-09
cg07883552	7.569048746658424e-07
cg19049802	4.4631309759068927e-10
cg11244603	7.638562359968404e-06
cg04771244	6.935965524146326e-08
cg13717562	6.0378300304697596e-05
cg15116821	3.778632962081474e-10
cg22033758	2.2266964924244625e-05
cg21660826	6.047343138471106e-07
cg08406014	4.735440815473169e-06
cg01511600	1.0433222619177229e-07
cg25461775	1.915445571043506e-07
cg21231141	2.5589571583939374e-07
cg23708361	2.600578325240299e-06
cg12940269	6.913294943511339e-06
cg09489470	6.56533973519835e-07
cg00621779	7.996677663157925e-06
cg26466258	1.595903964535239e-09
cg04097394	0.000247685
cg21404373	1.3859212222300243e-08
cg20140657	3.036897422425966e-08
cg13573346	6.757516768374217e-11
cg13300630	3.592818376141338e-09
cg18187398	1.839152163896074e-10
cg04269747	1.5523746732526433e-09
cg03401963	7.470697382938596e-08
cg05514648	7.225140818967191e-09
cg09124982	1.2000913596210694e-09
cg06099459	8.89875918730354e-07
cg12274478	4.419165265945324e-07
cg02838033	1.3633881286168048e-06
cg19497523	5.387250143762401e-06
cg21251926	1.7170314609016302e-06
cg11672277	0.000458995
cg21345207	6.528567064734148e-08
cg10657388	4.896880456684016e-09
cg03928875	1.3660947569826831e-06
cg09141205	9.527338806769592e-09
cg03554286	1.8222895160513453e-05
cg09538287	8.831058107006129e-11
cg07577294	1.4198250767427645e-05
cg20405062	0.000682787
cg02620335	7.58290263913608e-09
cg02667291	4.7794034436776656e-05
cg14245051	2.1400892868950194e-07
cg04346477	1.1507745893979404e-06
cg24878059	6.782816955019921e-05
cg09012472	3.1984205223212214e-06
cg02655681	0
cg11345719	0.000174352
cg15496771	1.8387121785701233e-05
cg04488853	2.443523494655153e-09
cg25912009	4.6511734674847816e-07
cg07487555	3.262188630337448e-08
cg02040688	6.489924249120094e-07
cg08595147	2.767841444928365e-08
cg20699740	4.291368284059516e-07
cg13506325	2.6075655595980685e-05
cg20934416	0.000492373
cg25534621	6.960529399524518e-07
cg21799246	4.5779202316742484e-06
cg15023139	3.5095776190763317e-06
cg15688628	1.1393327629116712e-06
cg08441499	6.471786884176822e-09
cg24111241	4.350390160889894e-06
cg07948482	4.477631199151233e-08
cg09248399	0.000214076
cg13567972	4.844307814888538e-07
cg16533029	2.517170351346021e-05
cg14642588	0
cg02275530	5.26186234828252e-06
cg01607444	7.602576457266252e-09
cg06013841	3.925222612721768e-06
cg22778624	1.0185519094818574e-11
cg01225400	1.578712638394819e-08
cg08444253	1.1657079179938634e-05
cg05880975	2.942577350673048e-07
cg26225496	1.2408719396450607e-06
cg14495776	3.6434448880129366e-07
cg04607281	1.093276802421883e-09
cg00373737	3.2476128342118216e-08
cg17575721	3.688833329040797e-05
cg22692328	2.2288221390720508e-07
cg27265692	2.798158260652883e-09
cg01699998	2.0318843554134602e-05
cg03780525	3.3312352876180285e-11
cg23229810	0.000229812
cg27252325	2.754725419995552e-07
cg08732318	0.000530839
cg05611939	2.767463462838293e-07
cg05694265	4.376284612472858e-08
cg10401879	2.1391833409656336e-05
cg19186459	1.187162068649883e-08
cg20600053	2.334710600404577e-07
cg00055528	4.49666726076714e-09
cg11579447	0.000445978
cg10344706	1.2789444248095805e-07
cg16289642	3.715964589257048e-06
cg14205016	2.821512540274185e-07
cg07177769	6.442391065064612e-10
cg00603722	4.1881090007134247e-07
cg11544657	9.122604097688836e-07
cg08870322	2.068020532597359e-09
cg05073130	3.3444570779472826e-08
cg07256199	1.5946847662373642e-06
cg04745820	3.5558658934453646e-05
cg17722002	1.8447487177275512e-05
cg07150848	5.200808672611856e-10
cg07566169	1.9688575474408054e-06
cg03479535	1.457354237288655e-09
cg09957622	5.634612998406396e-09
cg19159978	2.4582726004807043e-06
cg08247321	4.5700311201990473e-08
cg26542660	0.000150388
cg08981791	3.7696373245132975e-08
cg22160073	9.144290180618242e-08
cg10129201	1.2542702254592086e-07
cg24997513	1.0561033758627048e-07
cg15461017	3.233289835868902e-08
cg10667798	9.243880915021929e-05
cg26272967	9.868872059559664e-07
cg21625563	9.783956283260231e-06
cg20860230	4.40231398102231e-06
cg23786157	1.1454924120357646e-08
cg24060890	4.828060335859696e-06
cg06555354	1.704609832398063e-06
cg00230346	2.6450482062401193e-06
cg14234520	1.5030976463492607e-11
cg01116491	1.7127514162496027e-07
cg24818486	3.6710697318698138e-06
cg24822465	1.291615794984935e-06
cg16237529	3.767158163192619e-08
cg25953970	4.896393845932323e-08
cg25692709	4.325170088748109e-08
cg05100920	1.6134639579945542e-07
cg04908669	4.00337736335965e-05
cg09424415	1.0663021576817755e-09
cg03075487	9.1555103498564e-09
cg06647427	1.310207498050886e-11
cg06673148	2.5221291884980346e-05
cg15663484	1.7100881377629662e-08
cg11032667	1.6227001631285987e-08
cg13343043	7.086632392017123e-10
cg24115019	1.31704413486311e-07
cg15242630	6.415974086459997e-07
cg05157125	2.1263464889953454e-06
cg15820162	1.4138855928269578e-06
cg04426588	1.9499425407687454e-09
cg08933276	6.812339581330207e-10
cg16851402	7.320763343310333e-07
cg00593333	0.000239203
cg15553532	2.90517175118854e-05
cg01448947	4.2144460532522743e-07
cg03433155	2.6003845352562394e-06
cg15013136	5.566074268159582e-10
cg08264511	1.0189363154555764e-05
cg27075222	4.132862319039532e-08
cg19664990	1.0606420337566647e-06
cg06707825	3.502126331156319e-07
cg14453967	0.000162383
cg09234698	5.760118816366955e-06
cg14480266	0.000887297
cg03714754	0.000139971
cg08763169	9.596290428959264e-11
cg27172067	1.9429591269215507e-10
cg14244807	7.954159561307517e-05
cg07517459	9.92452192649651e-08
cg14594833	2.8146800748807266e-05
cg19787891	1.3144052513069937e-10
cg03649834	6.627850490659171e-10
cg12236180	2.2784212484472377e-06
cg05011616	1.7597501233979074e-10
cg11136850	1.9973341869317096e-09
cg25459370	8.3237487569221e-08
cg15680557	7.636113963371827e-13
cg25438338	8.38228170076949e-05
cg10845171	3.6075347350505993e-06
cg20893048	4.5655050451287593e-07
cg21177197	0.000636587
cg27269700	2.2926274589885054e-07
cg15376229	1.4734573816621577e-07
cg11683364	1.8124767020566424e-08
cg12604858	0.000252644
cg14595385	2.5404152304009386e-07
cg06794293	4.689721344597331e-08
cg17380626	1.3584890989903897e-09
cg00420377	2.1553852943556606e-06
cg18356477	3.4536453548117407e-06
cg04610108	1.119132450488891e-06
cg06978551	6.638551976800855e-06
cg24404318	3.726924748681526e-05
cg11946001	3.1683265055981735e-06
cg24232594	1.3868557793283998e-06
cg07533819	1.1954353873466772e-07
cg02980249	1.0650238579934523e-07
cg24399212	7.152655112641071e-08
cg00338631	4.665497921330086e-08
cg06731957	4.1393111160914486e-11
cg13295164	4.382774424604996e-06
cg19788036	1.2130885502781297e-06
cg20042331	1.614439956054703e-06
cg04785916	8.258838099306498e-05
cg02536120	7.26628435752108e-05
cg07763912	5.0237547725262566e-05
cg20809649	6.98094044426778e-06
cg19236402	1.700707035978688e-06
cg26132144	4.448080153096612e-06
cg14910827	4.371283779391888e-09
cg10460643	7.837253068743166e-11
cg15303976	1.1314515990790142e-10
cg06919913	9.350619056824883e-09
cg16820993	1.9406882767469824e-09
cg12084079	2.991409444597082e-07
cg02875333	2.090188271131055e-06
cg23035058	6.325394537043394e-07
cg04202372	2.6076421484333423e-06
cg06749753	5.71488350864513e-07
cg12968800	2.2397753252079156e-07
cg21113014	0.000585529
cg26667897	1.546934635632269e-05
cg14361969	1.5854124679748338e-09
cg08723956	6.118178957326137e-05
cg13180424	5.978910126991366e-07
cg14378259	1.45492926073576e-06
cg21936280	2.0437502290526766e-07
cg00566855	6.8868244440523085e-12
cg19720628	2.880323757281644e-10
cg10769178	4.611705020152179e-05
cg27338738	8.128646078464641e-08
cg23819836	1.827713769220196e-08
cg08403027	1.2301036855788539e-09
cg16264871	1.0204569411698117e-09
cg04679515	3.298848971766688e-08
cg24682482	5.274822965528614e-05
cg27309676	1.6238309374916327e-06
cg01773518	1.8666776266940133e-06
cg20787112	1.5717410783988583e-06
cg20779552	2.0205399353656617e-08
cg23354236	2.0541831047271586e-07
cg26137586	4.932743102870063e-11
cg27576729	1.1389478249412832e-10
cg01346737	3.6652259938207976e-07
cg06173579	0.000535415
cg21841046	2.2947654887417457e-10
cg17111016	4.798374508840908e-07
cg18397623	1.6045952344612147e-09
cg00136173	4.823300007461562e-05
cg21021281	7.238114929641881e-08
cg21950720	1.6925278956136935e-07
cg13583180	2.020158484938861e-10
cg05020257	1.2035922472897198e-05
cg15213057	1.749237342130172e-05
cg08325671	1.0974399191954198e-05
cg11548303	1.8983403818340072e-05
cg02637469	5.4000667441322925e-05
cg06404175	5.481959330921882e-11
cg09203952	6.100265848019149e-10
cg13191695	2.2612993966220074e-06
cg06657142	6.582553534473234e-07
cg19371224	1.8783310197223457e-06
cg12443604	2.7643354162054656e-05
cg02078525	0.000956416
cg11841863	1.0194736856594666e-05
cg24385954	1.6441950434264996e-05
cg10969292	3.180547429870728e-06
cg05376954	4.753562954373791e-08
cg22047013	9.57600598927577e-07
cg05268122	6.605394009540078e-11
cg20231842	1.427790841113108e-08
cg15241611	4.1181291376979345e-08
cg15656501	2.4789439390104917e-09
cg10937420	3.031896955718594e-10
cg11773456	9.185375552167585e-05
cg03628909	5.462982813009276e-06
cg12843033	6.072777138932395e-07
cg13878314	3.111305657554908e-10
cg09501314	9.343450224630345e-08
cg06702151	0.000430708
cg08590776	2.763432582764125e-08
cg02658668	8.43886719392728e-08
cg21779904	1.2760350589502423e-06
cg08623636	5.364597654988756e-13
cg14129281	4.207745263329343e-14
cg03002856	1.0872664563121859e-06
cg06393558	2.9770617504532026e-07
cg07875215	4.4526955311763317e-07
cg15365418	1.0986996457074127e-07
cg05064200	6.500437208090126e-05
cg04495420	4.362383899558786e-06
cg03052080	0.000119237
cg07037280	0.000428112
cg21448870	3.217639707797648e-05
cg21012238	2.7827979871553055e-06
cg19580744	2.451052907770368e-05
cg02741056	1.2382496050733494e-06
cg04909854	2.0328329174867932e-05
cg19135835	1.165820541215723e-07
cg09590518	1.3965826550776939e-07
cg12250142	3.266889212483193e-07
cg04568895	1.9909640602833178e-10
cg20175094	6.226032899081524e-05
cg17341313	6.884566250420221e-09
cg21832546	0.000648934
cg16721147	1.9778941007242423e-07
cg23519626	2.2864912273323768e-05
cg16051219	2.3374183921731628e-08
cg02475695	0.000800992
cg04706597	2.1994071996989106e-07
cg14691388	4.929967725886275e-05
cg24639189	1.5290256727751306e-05
cg00159952	8.41109443205923e-08
cg10723140	2.6845746425863126e-07
cg11656262	6.358295923103441e-07
cg24043628	3.951096135157428e-06
cg01844497	7.314393535295949e-11
cg12748491	1.5083091495005085e-05
cg22436347	1.1733479521325307e-08
cg09134205	9.447058827438681e-06
cg17927001	1.2772309820885397e-07
cg18395354	2.1513235637371508e-11
cg22500140	1.2118554734263931e-05
cg07327489	5.073341898809147e-07
cg24908403	2.6195952385066335e-07
cg25941075	9.825547100628107e-05
cg06073695	1.2362502388452157e-07
cg03707061	4.3523544601686837e-07
cg03523884	2.062858897033948e-07
cg18206764	4.8884281309780064e-05
cg25105652	1.5410007824123717e-05
cg02254548	1.0372855907547773e-09
cg14521595	5.194269036001842e-07
cg00218415	3.681509200825772e-07
cg08050216	7.22955792120672e-07
cg13897374	0.00023932
cg13273963	0.000153865
cg22311616	5.000440280733542e-07
cg21650697	5.838756619191976e-06
cg05201708	1.0629504301196135e-06
cg08245379	1.847142424571402e-07
cg06315909	5.137873120397707e-06
cg19356022	9.447720275679306e-05
cg15855360	0.000134743
cg03022813	6.598016420999997e-06
cg25856090	3.6667302900639243e-06
cg12080306	5.6956518671769096e-05
cg05394663	1.5497248448959056e-06
cg18563812	3.973112949751112e-10
cg13491945	7.218667663622114e-09
cg22418725	1.2309564145773777e-08
cg10169812	1.5211686049676487e-06
cg02867670	2.160555068186909e-10
cg22323734	0.00129387
cg12163338	4.618103355280567e-08
cg00934661	2.4665958497926965e-08
cg06741645	1.839584040652653e-11
cg14412317	2.1479879785957223e-07
cg02844324	0.000135695
cg02277868	3.41781506429939e-07
cg01559779	9.827184355160057e-08
cg06052655	5.453478368566689e-05
cg26827458	4.769453707531568e-07
cg20318217	7.198186116730287e-05
cg17001194	5.75352099296822e-10
cg10973379	5.236369648220496e-06
cg14483137	6.000945672735014e-05
cg22766308	2.216494748630282e-06
cg11449005	2.3905396662193823e-07
cg12119997	5.632668997890278e-09
cg03958883	3.2860562363401513e-06
cg12561746	2.749827310299935e-06
cg20690028	2.3447468966431018e-08
cg24298684	8.91481420906004e-07
cg16007231	4.27078580529372e-05
cg12016746	0.000230049
cg05596549	1.0413003792564268e-11
cg18995285	8.36222579903012e-06
cg05112200	1.62574116058245e-07
cg00973622	2.1206932099282483e-08
cg20878368	5.722718748768507e-06
cg02566359	6.191019871204517e-07
cg23815981	1.1621736195621679e-07
cg11252883	1.8830277375148086e-06
cg18309897	7.080135875903171e-05
cg18277263	3.610759383709805e-07
cg01910638	5.812369352486968e-07
cg23681745	3.852532964421229e-06
cg07386270	3.499486802116536e-06
cg00142378	1.6563850291362314e-10
cg17745291	3.8562907439865235e-05
cg00829858	3.4593734543619803e-09
cg05908994	1.5199875019855646e-05
cg26875805	7.528441941018205e-05
cg00317837	3.6655317670053478e-09
cg17610751	1.0980576975461176e-06
cg12778178	7.458526019021861e-10
cg14954309	1.0871071121076881e-07
cg03130090	2.3646374858188324e-09
cg25080571	9.02191882312664e-08
cg16666776	1.8963655756820685e-08
cg02921527	7.216020392331046e-08
cg13146839	4.3995584098066587e-07
cg25450806	2.1504611125156003e-07
cg18050741	1.3569545299518815e-05
cg23364373	1.174038871121219e-06
cg10706341	5.3908100206001563e-11
cg14524955	1.1685352685475436e-09
cg18166990	5.6487771016300314e-08
cg18177255	1.4582530552975648e-05
cg03619815	2.067848129394534e-07
cg10074498	4.25163576900367e-07
cg14343580	1.5505260020365341e-06
cg16032273	6.48427080918168e-08
cg18771173	1.0444742859494482e-07
cg04904823	9.835880856456924e-07
cg16901856	8.268886805273823e-06
cg24087710	2.7437940808283656e-11
cg18174075	1.2550066430527806e-08
cg05313339	1.2551062822385717e-07
cg02056751	7.027753916588608e-07
cg24235882	6.812780080078795e-07
cg21024238	5.314158468827657e-07
cg02735037	0.000974092
cg15827185	1.325605125668261e-08
cg21313762	0
cg21372126	3.096707387184594e-07
cg18365377	1.3666134890399917e-10
cg02755956	4.460477343037894e-08
cg00164716	4.235122986973039e-06
cg26516898	2.937806778280372e-05
cg12996748	4.426506228227822e-08
cg20921808	1.985136147275579e-05
cg20639127	1.8728005868329234e-07
cg09258455	4.045750623404842e-09
cg23847749	8.115302430056204e-09
cg14071503	2.9286842306852634e-07
cg10104948	2.4640109647089403e-06
cg07381894	1.8801539569679449e-07
cg23009170	4.909253858986773e-08
cg05127966	2.3729869381705626e-06
cg23490407	1.7131306666029467e-05
cg13898994	8.88806939158826e-09
cg09343755	1.0969003483296547e-13
cg09712893	3.783259773126879e-06
cg16419054	9.77886672731687e-05
cg01418795	3.5414354471186016e-07
cg24940706	9.824612234865526e-10
cg22493686	6.168194199851484e-08
cg04358516	3.583964037401355e-05
cg08552557	5.7985549473116293e-08
cg09787308	0.000202461
cg26600983	5.5967681933388747e-08
cg24020890	2.2511407321679222e-05
cg01161532	1.0537676398136853e-08
cg04933432	3.003111295196703e-07
cg12603955	2.1035629661492194e-05
cg00882670	5.270978598037601e-08
cg10575089	6.01436426217461e-08
cg20306265	5.648634495403204e-05
cg18379970	4.993505609007798e-11
cg20380755	6.91460447788117e-08
cg23209962	7.775547461452703e-07
cg01829442	9.362331087281461e-06
cg18226675	7.300189974746019e-08
cg22494377	7.931522527648838e-08
cg05964600	1.4745198473331556e-07
cg12441413	2.866180026650511e-08
cg06053959	0.000759105
cg14645861	3.452232788103693e-05
cg04609576	2.9350196802613304e-05
cg04597801	1.6448619699627187e-06
cg17522953	4.475499859601939e-08
cg27547730	2.686700861787017e-10
cg00582708	1.4570677997483017e-11
cg03374975	1.167212537733775e-08
cg05976716	1.140750676231761e-05
cg22020399	1.2253776882076295e-08
cg14787188	2.2865828824714107e-05
cg24169768	2.5805041392601424e-06
cg00686391	6.361501490803612e-06
cg02940523	9.289915470223065e-08
cg04159055	2.4122962516415214e-09
cg20780944	0.000656921
cg13945646	1.823055855465494e-05
cg16647257	1.4776463386212413e-09
cg02292901	5.2257690397183865e-09
cg19077255	3.6051163165851108e-09
cg04964472	4.284253609965205e-05
cg25125077	3.959055305813308e-13
cg05757530	1.8072597862683892e-09
cg17498635	9.489788884708972e-07
cg24407878	5.878186826180354e-11
cg16653198	1.1076004223564695e-05
cg19696057	2.9958029990062585e-07
cg16907069	4.98005121130074e-06
cg08181119	1.5562161470583646e-07
cg23939978	3.285572668043635e-06
cg04908254	0.000183187
cg04239994	4.159616011079059e-06
cg23055921	5.720267530207046e-06
cg12307297	5.691751506553544e-06
cg01566323	2.9518631484704017e-06
cg27315458	1.4388775726459357e-09
cg13451763	3.527733660746435e-11
cg08924893	0.000666776
cg26823336	0.000139587
cg19038230	3.089017930335558e-11
cg18834605	7.985333949633855e-08
cg16556575	3.7282954501449694e-11
cg26069016	1.0435485220394725e-06
cg01336845	1.3996293790619063e-08
cg14493508	1.006499750211276e-08
cg00382919	5.89597457412161e-07
cg18884384	4.676892206845196e-11
cg09472084	4.551914400963142e-15
cg16283604	3.078823099800232e-07
cg22428888	2.9059529944253093e-05
cg20883831	2.597741299847911e-07
cg21008040	1.1138066025040416e-09
cg15736726	2.733521187181509e-10
cg03354331	4.66881427796384e-06
cg10260164	3.462690056910134e-07
cg15383980	2.6836507016625433e-08
cg09083519	6.428007459646778e-08
cg02059586	1.9859832713908787e-06
cg21745595	2.3984148000977257e-11
cg02405590	9.870045382109893e-07
cg20906671	1.1252522214011407e-07
cg07604382	1.325231369087021e-09
cg05096467	9.596557282165463e-08
cg04098023	3.131016369506412e-07
cg00341504	8.257061701044677e-12
cg10138338	1.4202294895682144e-10
cg04516203	6.405986852087153e-14
cg11533680	1.7428238751060476e-06
cg11834907	1.0753099814797551e-05
cg12869912	1.7373845695445311e-09
cg18858262	6.226031912248686e-10
cg22186501	3.895771127915282e-08
cg09449988	4.405590692257988e-07
cg04524342	3.4860630049315944e-08
cg21421172	2.593569776609961e-06
cg09857383	0.00018376
cg12675417	5.96635932437195e-07
cg13930177	3.0768804482605994e-05
cg05786622	1.6348145059907893e-11
cg20236750	4.447557003794955e-07
cg21279648	1.7382718660585716e-05
cg25374097	3.1458112143001316e-06
cg13482208	6.343753471083069e-06
cg26277606	5.438982597638642e-13
cg25011627	1.1102230246251565e-16
cg10587886	4.2906302244460903e-07
cg15528292	0.000586213
cg06508005	1.6176704398240815e-07
cg26158288	5.783753086463506e-07
cg01360188	1.76736936906563e-05
cg08732993	9.0795423546286e-07
cg11971758	1.5941042533773597e-06
cg00789091	4.5603792628634565e-05
cg23111338	6.266963481493804e-08
cg16653588	6.007495501059168e-08
cg16034863	1.2730433929242224e-08
cg02511333	7.104500454602203e-08
cg23737768	4.883135185096421e-08
cg01383475	3.016534966260309e-08
cg10473099	2.2882642314314694e-07
cg01710179	8.707665160812006e-06
cg03831842	3.3207778860067094e-08
cg26582789	8.01358979174438e-13
cg09441852	7.650213548204832e-07
cg08361670	1.2039552153009225e-06
cg10977667	0.000219619
cg19754515	1.531147908462316e-08
cg22242437	1.715112322386858e-06
cg13153698	8.832028971506034e-07
cg25521630	4.06350029680258e-06
cg15407570	1.5827979683136206e-05
cg15816259	1.1510411956905386e-08
cg24266105	3.364308831521612e-12
cg16206117	4.3534474403195134e-07
cg14814103	4.68980185719392e-06
cg07310873	9.821027222089995e-05
cg08161802	1.4393509684129668e-07
cg04492567	8.236887658508163e-05
cg05211882	2.458539116734215e-07
cg12968088	3.3813074562516476e-10
cg03132276	4.274096837009189e-06
cg25937862	9.806048705451875e-05
cg19369939	9.064087561627687e-07
cg25850845	8.351555114138876e-09
cg26954519	1.2935250648382635e-09
cg06119575	1.138368114217414e-07
cg21638331	5.4913690816782434e-08
cg01638792	2.8132541851633164e-09
cg22292299	5.403861580433045e-09
cg01087456	9.524373578706502e-08
cg03260643	2.3978758081910634e-05
cg14612945	1.601094480885301e-05
cg19554564	0.000447333
cg12153759	7.634249655774639e-07
cg09393599	6.241427785713682e-08
cg16534579	2.2444152034006848e-05
cg27362167	7.947549269804455e-07
cg04695131	0.000220107
cg16391425	3.4866590814530696e-07
cg04433110	6.4395807575223785e-09
cg12928857	4.052323012704306e-06
cg01055121	3.783654290989702e-07
cg10027245	5.753648721795734e-06
cg12116885	8.744675120353484e-06
cg11998431	4.35402034049126e-06
cg03019000	6.811674557738456e-10
cg22330625	6.918470001004984e-05
cg06926026	4.125116040754051e-06
cg22476458	5.975226053944738e-07
cg03548564	7.907150507691085e-06
cg00551088	3.353193347033212e-05
cg26780042	9.676865342367336e-08
cg07050008	8.646497051678637e-08
cg24457304	2.5440305417845366e-09
cg21156263	6.411791521099275e-05
cg14346274	7.172740035255032e-08
cg00107039	0.000118888
cg14734841	1.7760742387906703e-07
cg03038835	2.1857346298004288e-05
cg11454646	1.1214334683096183e-08
cg10109215	3.7171957740778083e-06
cg19690051	7.59799384266735e-05
cg19687698	1.43970788757386e-06
cg27220070	5.269630243276424e-08
cg03270969	1.6036084460324673e-08
cg09370153	0.000262725
cg10064892	1.4743776470815817e-06
cg22949256	1.5408333498001525e-09
cg17495464	2.555063070008856e-06
cg21941299	2.0753227778391725e-05
cg16503011	7.278701734669824e-07
cg03651715	1.1560676327349029e-07
cg19804470	1.350955273893284e-05
cg15823064	2.2056872661657678e-07
cg16619414	5.614864129199759e-11
cg08596532	7.417071633541994e-07
cg13215369	1.1401718458259325e-09
cg17744682	3.2041963852091904e-05
cg18702935	6.550204292277151e-05
cg07732247	1.2236469371096348e-07
cg03347890	5.093991894966621e-11
cg07665125	6.67747319993417e-07
cg27269572	4.1474458313484064e-05
cg19599293	4.5879815502303245e-09
cg04783279	4.975562184483806e-10
cg25980418	5.832403049954582e-05
cg03602667	7.095126534006901e-05
cg12986110	3.1333367378483246e-07
cg06046218	8.144167318313578e-08
cg03887502	2.7776683476976594e-05
cg00221530	1.1152281320647717e-09
cg09971314	9.28942193079152e-06
cg17438696	7.133682533577712e-11
cg25756044	5.7285313159738394e-08
cg27285056	9.474298012790427e-10
cg03003467	6.684985898175455e-12
cg09162518	2.4072543625131004e-08
cg25409223	1.2092430135002274e-06
cg10427472	4.246341378078e-06
cg00585621	1.3265761933389797e-08
cg04607103	1.6996858373530266e-05
cg16020016	1.2189130923490055e-06
cg01071444	1.5804497377480686e-08
cg06054743	6.479436986950304e-10
cg18035606	2.353005589705859e-06
cg25801976	1.6590406918037814e-05
cg05298696	1.7314414214597562e-06
cg04388955	2.9341253870995843e-09
cg23337501	2.443795166229279e-10
cg18675173	1.4595435970932158e-11
cg25003366	2.799338538750362e-10
cg11057205	1.033424457119736e-10
cg11168904	1.8365794773878008e-08
cg07276388	4.2847025927272853e-10
cg12291274	9.3698764969119e-08
cg02464551	3.2857196914370945e-06
cg23933759	2.1063897071016413e-08
cg20702527	7.257305867369723e-12
cg03752397	3.5777243723167373e-07
cg20147920	3.2938407823479565e-07
cg12319486	8.458692566437609e-05
cg23717174	5.06662286203774e-06
cg03278734	2.212542728807776e-06
cg06077272	1.9893808822502024e-09
cg18740665	1.3258867058274504e-05
cg21370007	2.0135690512734783e-06
cg01294868	7.637016463668544e-08
cg09384830	7.025779635849716e-08
cg25131936	1.6423033599721748e-08
cg06674373	5.040889816676497e-09
cg22306408	7.13578742761456e-08
cg01235057	3.770512280176774e-08
cg07306515	1.7990615552854194e-07
cg26609379	3.7369988203916904e-06
cg21702820	1.2313774360173113e-06
cg13566552	7.15593215740995e-05
cg05654547	3.560903882871003e-08
cg13003311	2.634696871783859e-07
cg03399199	9.478946902952146e-07
cg04713325	2.6350231996374873e-09
cg09875747	7.373129150001212e-06
cg01877404	5.885385554460498e-07
cg03611164	2.3016805252518147e-05
cg27006666	1.4154256877674243e-08
cg01096487	3.985700658404312e-14
cg23092028	0.000136322
cg07934591	1.7323045220507538e-09
cg25920406	5.853505901987077e-06
cg05934406	0.000211046
cg13374939	2.055234419318097e-06
cg26226245	6.341509317664418e-09
cg06737740	2.1431903099222716e-05
cg17216583	8.440289661626466e-07
cg14318308	1.0763180908757164e-06
cg05122969	1.804285386319826e-06
cg12173284	1.9997344224975677e-08
cg05571215	2.6383574214250416e-08
cg18005867	2.6804546212955138e-05
cg19858466	6.623249191317626e-07
cg23673620	1.535105376149204e-12
cg03935729	6.826839414886265e-07
cg11171815	2.363743978328614e-09
cg23541926	5.703791966849003e-06
cg11831547	5.520267880587681e-07
cg27584190	7.924503262479732e-07
cg14708132	3.879225274339149e-09
cg16036471	1.7065910540292606e-07
cg07763320	9.252005261917162e-08
cg24901707	4.694180561892747e-05
cg08429699	9.629552477630199e-08
cg21252454	5.2278983069253826e-05
cg12035532	5.3400514010704114e-09
cg23698960	1.5008018924289601e-06
cg20311618	3.055333763768431e-13
cg21396008	5.721275415648819e-07
cg07452769	3.35779569038408e-07
cg13117173	1.2023125095517173e-07
cg09055205	1.021658015964988e-07
cg07250331	2.168089139553686e-06
cg26715240	6.602203917571714e-05
cg08093568	1.1759139244560401e-06
cg04481538	2.7812362413115466e-09
cg17182355	3.196268280269976e-06
cg17393089	1.6322626120723882e-06
cg07854954	1.9962513864157927e-09
cg03657589	3.1435964942261307e-12
cg17645652	5.246528627100844e-07
cg14108875	3.594480849633541e-07
cg03216557	5.176801567419176e-07
cg02776148	0.000214836
cg06685058	4.187727942195352e-11
cg14497787	1.057939291726484e-10
cg00660420	9.844212556231469e-09
cg01554723	1.900673897270444e-06
cg10103906	6.029180488198449e-10
cg00257047	8.482688452771114e-07
cg17056618	1.3469630507634278e-06
cg14006586	1.1530944088455897e-08
cg25291867	2.2565229684801125e-09
cg08166615	0.0015262
cg20655103	2.455058734085469e-05
cg10203631	9.991897432781727e-07
cg09028972	1.455495834967735e-09
cg08552752	9.912368484910061e-07
cg00939030	1.7944396848434963e-05
cg25734269	4.805386475259521e-05
cg02080909	7.870320162250977e-08
cg01180108	3.4673596160939013e-07
cg24809029	1.2189625864245102e-08
cg14882946	3.494751070143298e-05
cg11898431	3.890458517452622e-06
cg03074925	6.354916860762394e-05
cg23213887	1.4616055623584145e-06
cg04440635	4.737836789558969e-10
cg25870396	1.5312526802091497e-09
cg08104573	5.3064568538485624e-05
cg19192505	1.9051943245251834e-08
cg04129308	2.2058810222880254e-08
cg07873041	1.1597813376340582e-08
cg04249791	4.159500521794257e-09
cg07211850	1.5716938861487506e-10
cg05110389	2.832167833588528e-11
cg01593475	3.249032862973067e-06
cg00790098	0.000223197
cg16302233	1.421477812235672e-06
cg21592690	8.48469635772453e-07
cg04884579	5.9496646054313373e-08
cg00010810	7.20835119372154e-08
cg10622102	0.00245107
cg18302940	1.8605161722362595e-06
cg10564363	1.7669307094680953e-05
cg26835417	0.000198392
cg06940405	1.3311204544175226e-06
cg03894689	2.0869131540424135e-05
cg08978825	1.1281202638713239e-08
cg12330014	2.7404914559880922e-08
cg11609914	8.315302654215984e-07
cg06852314	2.2822827698831816e-06
cg05482667	6.862621371173105e-08
cg18672957	5.252960296853182e-06
cg10753836	7.77015107811252e-09
cg26717322	1.4271761519246695e-06
cg25481384	6.637914622509289e-05
cg01244418	2.0238719417142725e-05
cg23678010	1.2861426734733783e-06
cg12812368	7.03781477540133e-12
cg24984970	0.000135315
cg00501465	1.742960484829581e-07
cg07022737	0.000178502
cg12110537	4.8875331004616385e-08
cg03533109	2.957508136058884e-06
cg11830902	3.20275148624205e-08
cg22608160	1.4940810011410122e-07
cg27431446	1.3308594781769045e-08
cg18900270	9.636735853746359e-14
cg05355047	2.4753101346419726e-08
cg13025365	4.68172641765463e-06
cg11873211	2.1809893827606786e-06
cg01157024	3.457426137465358e-05
cg26224173	4.064897812217083e-05
cg06816239	1.1647751541055129e-08
cg16169104	3.135996318182066e-06
cg15143725	7.6164340891971e-05
cg02341670	1.3372289831004025e-08
cg11300174	5.636506087425275e-07
cg21028565	1.5291146127083266e-10
cg17152693	5.9083008640659074e-05
cg00359633	2.424643819054495e-10
cg18170141	2.1691307916515967e-07
cg19258882	0.000111589
cg09219011	6.815810087279495e-05
cg03688799	2.2960385576364928e-05
cg14676407	4.7991733582719576e-06
cg02563680	5.880661029356027e-06
cg24452349	4.920165053157177e-09
cg00344494	6.0396181746580346e-05
cg09114833	2.1568729025034372e-09
cg23647671	8.91296257909957e-08
cg13641956	1.8977235907158274e-06
cg07201976	1.339235056185828e-09
cg08883078	3.219646771412954e-15
cg25247409	8.586707900271051e-09
cg13982366	4.125187273329445e-05
cg02640497	1.0559331187209864e-12
cg05559368	9.685568861383942e-07
cg08519239	7.330399901084306e-06
cg26409500	4.363117780403769e-06
cg17591515	2.9363722564568207e-10
cg09328979	6.21585640447897e-06
cg02869808	1.588802001073475e-08
cg03129884	3.1499670066215124e-05
cg23966476	7.796842826923722e-08
cg23024467	7.31157082656253e-06
cg08135852	1.8823648195720466e-09
cg01396079	0.0007027
cg00509431	2.4947804122543715e-07
cg20457261	2.2243791475418107e-08
cg07275552	3.5805995279858394e-07
cg22223109	1.3140646548670532e-06
cg14906304	2.764499740237625e-10
cg08814159	4.970860288833201e-06
cg10349265	6.568098694148539e-06
cg05792861	0
cg08733766	6.821935933931655e-07
cg19606153	1.833284514707323e-05
cg07941606	5.557300918113128e-06
cg02283238	1.276063388289117e-08
cg23829641	3.796653103016467e-09
cg01748991	0.00224218
cg12454229	7.260926082608421e-09
cg09485866	5.272449143944868e-13
cg04515127	3.209929709679926e-05
cg03105883	0.000137472
cg13417072	1.8798026114597022e-06
cg21288492	3.3361013951349605e-10
cg19071976	8.273611689091354e-07
cg09574973	4.684513651431743e-07
cg25280090	6.583498413093025e-09
cg01315572	1.0049150762636572e-06
cg00587532	6.38834540822586e-11
cg08891989	9.7497220907794e-07
cg08404173	6.724713452754827e-09
cg25864823	1.6476707775936461e-09
cg22667391	0.000765913
cg24420093	1.1669307742323554e-08
cg09741930	5.3262503296735986e-09
cg09872426	1.1836683855293018e-09
cg13321914	1.8540724511240114e-14
cg05268190	0.000122561
cg24707617	4.512543783086187e-07
cg17462438	0.000484364
cg06742800	7.119866071159109e-07
cg16203758	5.505742639577704e-09
cg24815737	5.2514715909168785e-08
cg06606213	2.9476576735021354e-10
cg15343958	3.0015567809016375e-10
cg23360962	3.9408054577361185e-06
cg11311865	8.51122172740304e-10
cg11453837	1.0599487954010556e-09
cg02107167	9.448711912884988e-08
cg22985739	1.2514322977885683e-07
cg25912938	9.66888014097833e-10
cg15050051	5.459358278780968e-07
cg08717423	1.79167125580193e-10
cg22829007	7.560618797697316e-14
cg11326305	1.3036296734325603e-06
cg07101732	1.4564656714011193e-07
cg01155025	0.000132399
cg00768587	2.6347690695871506e-10
cg26046406	9.207221651763575e-10
cg04643108	2.8725667157725177e-05
cg08646051	4.973921363671252e-08
cg03927729	6.010194943950609e-07
cg10776313	1.2264509519077649e-08
cg05856283	3.4019916517191717e-07
cg13755795	1.0415627438309372e-07
cg16638857	1.5610779051544732e-05
cg27003832	2.1465300392708997e-07
cg02642126	1.11759294263436e-06
cg01719460	2.918099983872935e-09
cg15117996	0.000295156
cg06822304	0.000149938
cg01996901	9.06488291096963e-08
cg13097987	3.8146816150330665e-08
cg10361210	1.8472493873433748e-06
cg07474266	4.0951504409747486e-09
cg16303129	2.7553913388489448e-05
cg11170318	0.000190656
cg05157360	3.9297235765456406e-07
cg00353773	1.4337005529441171e-06
cg12320198	9.112781484965637e-08
cg23681522	4.1485802981799935e-07
cg20144469	1.776744588899426e-06
cg18364502	2.0543511895509958e-05
cg01502428	2.393982921522486e-05
cg17111938	2.543822129996709e-05
cg07045803	1.0056754357390396e-05
cg24921031	6.582422384937558e-10
cg15035834	4.39927392004158e-06
cg00361393	5.814277507243393e-05
cg19663770	1.6341842268285944e-07
cg13532039	2.982014080110673e-09
cg01538575	2.5039296192019833e-09
cg13246698	5.828326710144438e-11
cg20201759	6.873079883007449e-11
cg24686551	4.99643360212243e-05
cg22498816	3.962900072651543e-06
cg02203761	5.332994867934815e-08
cg05611883	1.4542394510819179e-08
cg13609544	3.7673161836782043e-06
cg23032364	1.6653345369377348e-15
cg03022317	8.15378179419568e-08
cg23366091	7.375342774729177e-06
cg22990955	3.000283026466377e-07
cg14490025	2.0562951341673852e-10
cg01012495	6.250555628639631e-14
cg06346407	1.0830654111115834e-05
cg01680244	1.3619194237035614e-05
cg08879684	1.5598520056725462e-06
cg23910983	3.0383218196927686e-07
cg06896450	1.2070449084689017e-09
cg02569055	2.1025588825551722e-08
cg00402559	8.379735955765799e-05
cg01294197	5.83505743056989e-07
cg19342722	8.77129759602191e-07
cg23747607	5.7747935112817395e-05
cg10454232	4.598343261719151e-07
cg19204929	1.4420784455460023e-07
cg12966392	0
cg27483739	1.4222845123867955e-11
cg17339182	1.0001069972176424e-08
cg10260857	2.3023195638849359e-07
cg24622732	4.3725840948027894e-08
cg17068512	1.500760810080326e-05
cg14203931	3.403207253671603e-06
cg24685239	2.5947554571637e-06
cg27312338	0.000249111
cg11900091	1.237118996133546e-08
cg12633102	1.2375322988589232e-11
cg10509407	1.3828498346413198e-08
cg16677448	0.000192736
cg17333304	3.514806612425758e-07
cg25821633	9.463260276509899e-07
cg06451255	3.435184359190657e-10
cg11827101	0.000225607
cg01785163	6.444771360081258e-05
cg02270895	2.33489235412776e-06
cg06184199	8.203883117285926e-08
cg19374194	9.500906822390576e-07
cg26899284	5.919543299981456e-09
cg09707074	1.6933121571582888e-12
cg00165429	4.703156445406975e-07
cg18519445	2.4043511126503603e-07
cg21769820	5.068282069586871e-07
cg10101975	8.763502118047661e-05
cg02567839	2.7871240372290274e-06
cg10062150	1.6871829847664443e-06
cg01980521	4.322464608463861e-11
cg25147604	0.000120638
cg12832228	4.463897585016419e-06
cg00951279	4.971972305789496e-05
cg08384611	2.4435458976124202e-05
cg16633379	8.925852279517699e-10
cg12435644	1.2156029960408432e-08
cg06564198	4.378989422848534e-06
cg25204955	4.655314137513855e-07
cg02466749	0.000173352
cg16687649	3.597945380517942e-07
cg12954338	0.000182009
cg05786184	1.3493881254933449e-05
cg17852282	1.1764150653625904e-08
cg19686593	1.2947352522330036e-06
cg05953015	0.000312474
cg01133890	1.3922977215585775e-08
cg10218777	5.536170438746879e-06
cg17191374	4.135997533349922e-08
cg16471110	1.5172290101950203e-05
cg01244557	2.7654058932569114e-05
cg03608515	2.6226231086834417e-07
cg18229966	4.9818371650189874e-11
cg12621987	4.535536419891795e-05
cg05114515	6.7556468409391e-05
cg03453232	2.482708227891095e-08
cg06469850	2.9068580875701855e-10
cg26976756	2.646818948337515e-05
cg18334518	1.2607033972322768e-07
cg01931867	7.199421876435963e-07
cg17523282	9.065793749041262e-08
cg16421264	1.8084266260043336e-06
cg17166794	1.3010438404403857e-07
cg25528474	3.286909588950948e-08
cg21335958	2.878808302853031e-11
cg10197432	4.855512495238745e-05
cg12538522	9.154946338796321e-07
cg02549466	4.6654421159697534e-07
cg11354763	2.505650146145122e-06
cg22924580	0.00133379
cg24848615	1.4155343563970746e-13
cg06471872	2.580328652967978e-07
cg19413291	1.9025101494207775e-07
cg17443394	0.000229354
cg24031110	6.156350301322888e-06
cg06360318	1.4040965390371696e-08
cg22222428	5.784199396119405e-07
cg06662144	7.179590255645962e-12
cg23001785	8.835274779572799e-07
cg10189885	1.811978365129363e-07
cg25858471	2.052467231872246e-05
cg07688219	3.4145506785376867e-06
cg01962989	1.728909093667852e-08
cg25495929	0.000682242
cg07017379	7.454512451765538e-09
cg01328499	2.735884847226977e-06
cg04870120	6.8218403148634366e-09
cg06916950	3.815849342059252e-07
cg12513025	0.000304278
cg16318688	4.840243204018435e-06
cg02896783	1.6833686475870024e-06
cg18548387	1.5806359665582193e-08
cg08135437	2.617239758251344e-10
cg12005769	0.000243792
cg18520034	1.2782044866987974e-08
cg04930848	1.799853988071476e-08
cg19677893	0.00015069
cg07095502	2.798645570845082e-08
cg21926099	7.457130268839762e-08
cg03573944	6.115274464590925e-08
cg18006980	0.00126393
cg09526234	0.000566525
cg04273763	5.51918683311392e-07
cg01308520	0.00014895
cg08279231	4.972697110416924e-06
cg07703868	9.443232862338391e-09
cg25280526	8.443274058800299e-07
cg01972636	1.1363729213176299e-07
cg10369888	6.508897578694217e-07
cg17031898	2.3327609843804e-09
cg05153801	2.1116189907743887e-08
cg24730688	3.553803207267947e-08
cg14148107	1.493179615508211e-07
cg01842067	5.059273177066004e-07
cg24139506	4.961858157681576e-08
cg03839782	1.5969350286582085e-08
cg21282054	1.1146710965359574e-07
cg21161568	1.0687475282544767e-07
cg21795788	1.537626010739146e-06
cg14316565	3.2912708114452016e-09
cg00230074	0.000412209
cg03078057	4.942621499359756e-05
cg01386735	1.5760948102183647e-11
cg18403833	5.146694181945577e-11
cg01115264	8.540502614007295e-07
cg05202221	2.465943949037097e-08
cg16952429	1.470716058160626e-06
cg02627966	5.903705507348533e-06
cg07917478	3.689418437424763e-09
cg01166372	4.9254465089410004e-05
cg09433254	1.529173787595539e-08
cg13870520	1.7030196063361203e-05
cg03217233	6.672995489509503e-12
cg13389211	4.4529383513847165e-09
cg19062099	3.2152273011787358e-06
cg01715795	2.2859328896451814e-06
cg27132732	1.3195748937988583e-09
cg25151926	4.795476182817282e-08
cg26114352	2.840486633681749e-07
cg10364115	8.388970629269465e-10
cg25129781	2.737917770279097e-08
cg15715112	1.0232685254685236e-08
cg20268857	2.317033118703904e-07
cg04955573	7.424465143257564e-05
cg01554457	1.857181075592962e-12
cg26027576	1.2537748617091893e-12
cg24632139	2.478451911369639e-05
cg24062909	2.931852611687269e-06
cg04835284	1.773486598566354e-05
cg08721514	7.771561172376096e-16
cg02760164	2.845489650571409e-07
cg10732259	2.3902472053860535e-06
cg11192895	1.0156735452682142e-09
cg19363360	0.000353587
cg20967299	1.4434120565454123e-11
cg16115689	1.2263522530808757e-08
cg14792253	1.246660674691924e-08
cg15302350	2.2638548924369672e-08
cg11939496	0.000221422
cg16841963	3.143601789989958e-08
cg19517864	5.13605880048118e-09
cg14732602	2.0709459724876922e-07
cg12509344	4.311921053545831e-08
cg08933008	2.5119352153879504e-09
cg19747190	4.982581578438783e-07
cg17431492	7.798858336904857e-09
cg26321153	1.70153524603478e-09
cg14135596	3.927723160124241e-05
cg13799970	4.641810532157731e-05
cg00501316	5.0985506927503366e-09
cg00964557	0.000169492
cg25215835	2.7053581597158427e-11
cg13516213	2.0661028443669238e-11
cg20593353	6.92218504738662e-11
cg00625963	4.732382818950498e-09
cg11677105	1.2086306363512378e-06
cg08961664	6.564160881517012e-09
cg03538504	1.2293095652538e-08
cg10841917	1.4914965605572483e-05
cg16085366	1.1447057399749383e-06
cg04151096	2.2513801267720623e-07
cg12921613	8.305222055637884e-07
cg10516117	1.0515742658867566e-06
cg03358561	2.78637246609037e-09
cg05861664	9.651279756495157e-07
cg25654904	2.7724186864030997e-06
cg01345395	0.000102522
cg02919116	3.339942189484191e-08
cg27501293	2.628760431555577e-09
cg01740544	6.393821028183311e-10
cg16803327	1.6721413143017116e-10
cg22964495	1.8438972155809807e-06
cg20049702	6.118497264395728e-09
cg06246668	1.8459224427891385e-06
cg14096402	3.850475494004968e-12
cg05872387	1.069955097854347e-07
cg16601904	0.00078968
cg24749880	4.250608311529014e-05
cg11277456	1.2038436374761652e-05
cg02420873	4.871992417498916e-06
cg26417440	1.8786909805612595e-07
cg21221314	1.963291944573342e-07
cg06045747	2.06966380617013e-05
cg07546654	4.543424505187854e-05
cg06007850	8.77253181719162e-06
cg03574414	2.044442393156487e-10
cg21189440	3.2431261580700976e-06
cg18198461	1.5695055477493725e-08
cg08944236	2.823830745013467e-06
cg02925233	1.6066128544989233e-05
cg12374081	0.000110535
cg20150189	2.180192970602235e-08
cg08017142	0.000158317
cg09147140	6.834617641526819e-05
cg17469779	1.2521812897681173e-07
cg16857275	2.427661305315354e-08
cg00744851	3.2482450063042734e-10
cg23554506	1.8342213067290558e-06
cg13737493	4.099688843961502e-08
cg07652788	1.8913332011649686e-09
cg14135248	4.050288993084905e-10
cg01836835	2.483039773792939e-09
cg13147878	6.138431818403234e-08
cg16614984	1.436560670420306e-07
cg16426858	1.026760010347516e-09
cg04531010	7.444045380111675e-13
cg04044631	6.234215477185501e-09
cg09328286	2.797884371963377e-07
cg22816626	3.4262672110596526e-07
cg26080775	8.657230488040568e-11
cg17294983	4.098327293089454e-06
cg09427311	4.78656234782493e-05
cg09022230	0.000306024
cg06902844	6.509558769796087e-08
cg07319605	2.9277543056593913e-08
cg24606664	4.263977857077439e-05
cg04689606	4.835994498186835e-07
cg11966313	2.6597979374543e-10
cg08442037	3.830812000948924e-09
cg10803903	0.000383672
cg00246121	7.68454665012186e-07
cg15137594	6.938198848782662e-08
cg26596719	2.295466894342013e-07
cg05252329	6.821519238364715e-09
cg21648260	1.0012517710267232e-05
cg21549477	0.000270472
cg27496117	4.80879550623925e-07
cg14815794	8.151536889933197e-09
cg21483092	6.8151808640948275e-09
cg02501410	5.0829408571040346e-08
cg18857340	5.5388699626846e-07
cg19846707	2.813760335840243e-11
cg13614103	3.8817243197541984e-08
cg07705004	2.616573624436569e-12
cg20251943	9.443654982566052e-06
cg11373428	2.1802903926726458e-10
cg07059115	1.1402633282031616e-09
cg27289181	2.646951794416097e-07
cg15581537	2.4450307432255514e-05
cg16129081	9.745345752598666e-09
cg27452278	9.73551646787918e-05
cg08796765	0.000631053
cg00365336	1.3512105878632497e-08
cg13661243	1.2009881866781313e-08
cg22916363	5.954806930885681e-07
cg14029723	7.91809563693846e-07
cg19091176	8.716102284367366e-10
cg10400393	0.000140704
cg06336817	1.813062433519974e-08
cg21301669	8.842102751094316e-07
cg01841415	3.1895475248733263e-06
cg18348731	2.0237603048922637e-07
cg15816271	5.31574784190525e-13
cg27149093	2.1729673616022183e-10
cg26929247	3.2906003477606305e-09
cg11102031	1.1509608004778293e-05
cg10856875	0.000228573
cg04777541	7.521668807797255e-07
cg06716048	3.409361358763796e-05
cg13060867	2.045440483655625e-10
cg15913680	4.912762810205251e-05
cg09148795	5.0977924511141914e-05
cg13502716	2.0495697361511134e-08
cg01400468	7.079307961210812e-05
cg16646459	3.0300904080293734e-06
cg14489346	0
cg22895463	8.770761894538737e-15
cg26704180	5.7102997108593456e-08
cg19312590	8.297125320133603e-07
cg23568183	7.085555686625611e-08
cg23710594	1.0706535960025576e-06
cg07200402	2.6598844556913193e-06
cg18904552	1.5480361437170131e-09
cg06090934	0
cg03839088	4.348174418300488e-07
cg13430943	7.465217083391096e-07
cg08262889	1.324628943200068e-07
cg13604909	1.2569837471998468e-06
cg21374672	6.2401962486191564e-09
cg21666974	1.1603920581082505e-06
cg17490390	0.000372213
cg09424405	1.4512187118675968e-08
cg21494924	6.51016756059164e-08
cg17157198	2.8694131293249825e-08
cg19795594	1.535681092212915e-05
cg08835033	3.033462993351499e-06
cg12827842	0.000344013
cg03851513	5.524883617269438e-08
cg02095334	3.195071840433883e-08
cg11749141	2.073677440872501e-08
cg02133624	2.317703857612763e-06
cg18785742	3.072912031387709e-06
cg18245281	3.0509663802469333e-05
cg22292151	7.26535144957019e-06
cg00092444	2.591022558728895e-07
cg25543975	7.025125070558857e-07
cg23859264	5.503789202165876e-09
cg08577046	1.0186094612230079e-07
cg02370707	6.625058655562732e-06
cg13685807	1.8307315795329515e-05
cg05198580	1.3908505458459786e-09
cg25252017	6.310729716574315e-12
cg23969269	1.6271821778879314e-08
cg22710094	5.306458161769001e-09
cg09452078	8.565841155139253e-05
cg14322546	9.756019898277124e-06
cg05006323	2.9683043904271678e-05
cg14486688	1.15069329176265e-07
cg07356283	6.032350078344351e-07
cg00463732	0.000624809
cg25201056	3.908807744146259e-08
cg07176410	7.714144882875473e-07
cg06644553	1.661718958090308e-05
cg24849049	0.000612509
cg05617790	8.120685013324191e-09
cg01171355	7.466584380777519e-07
cg27570892	9.769041131590939e-10
cg19380131	8.012214780528382e-09
cg12404590	9.67190572076504e-09
cg09937389	1.2775762948447067e-05
cg21196249	1.0117195969883142e-10
cg21001997	2.1373791925238805e-07
cg15410418	4.77492018753356e-05
cg17224536	6.889712467206266e-09
cg13991472	1.8110759104628116e-06
cg24962826	0.000237738
cg22597494	1.2388318940681486e-05
cg25524052	3.857568375842391e-09
cg13412545	6.841869006901646e-07
cg01047586	9.70301203884194e-06
cg23388501	2.587959712085919e-07
cg23194766	4.197536229710863e-08
cg23624444	2.105758678538905e-08
cg17961556	5.129365491129967e-06
cg02421175	1.4781913237893463e-07
cg05124614	1.8554824343652854e-11
cg25279553	2.775729863058185e-05
cg23714355	6.204040614576911e-10
cg04140680	2.2221688933399264e-09
cg01810319	2.5635049638594865e-13
cg12332902	8.267137961426307e-06
cg16655346	7.965498705075902e-09
cg17527024	3.78771514153442e-08
cg19755576	8.94278351371014e-08
cg21534317	1.563171943297359e-05
cg00781795	3.6645988909733695e-05
cg02979167	5.014171855499683e-09
cg02693279	3.66865940959471e-08
cg05216542	5.783495615752088e-07
cg19570155	8.098523360100529e-05
cg06884291	4.366762618168707e-09
cg11169048	1.3363590223303135e-07
cg25754465	1.289842421758891e-08
cg02131018	2.556440214840361e-05
cg18451484	0.000358636
cg08060810	0.000163719
cg10494973	1.0114131754335176e-13
cg07177661	4.379298967904788e-08
cg10759613	9.139797365609326e-07
cg03625953	4.9784942450781244e-06
cg16232607	3.642849022433836e-09
cg11081247	9.023903312366244e-07
cg13898459	0.00037428
cg07398767	1.0827939171842438e-05
cg00395956	2.9486313390947316e-10
cg25028193	4.381711959933199e-08
cg27397759	2.116641566352051e-06
cg06385584	1.115762626735517e-08
cg02903525	3.3503066987350394e-10
cg06438127	7.617428832151774e-08
cg02188675	9.273938927722991e-05
cg17248408	2.0718754267790018e-08
cg18312782	0.0010609
cg20821899	2.220446049250313e-14
cg26712221	2.449139036020398e-08
cg04912542	5.748103104608049e-10
cg22895231	1.4738326366448007e-05
cg13084569	6.793176776653809e-08
cg14222861	1.4078640175885226e-07
cg25730711	1.097270021022112e-05
cg01990854	3.0083713298267867e-12
cg27581493	8.564931330834469e-08
cg01864728	5.808825781161708e-06
cg08632474	0.000952974
cg12662660	5.735956413288612e-06
cg01568206	6.4969141178039536e-12
cg25541708	0
cg25657337	1.494196109053103e-05
cg16498391	2.783221710878081e-07
cg03448169	0.00108164
cg04960258	1.6449898625814363e-05
cg11212597	1.7535972673954348e-12
cg08899239	1.0141964490451016e-08
cg08242475	1.4348180721324155e-07
cg25707298	5.898614929833457e-13
cg10327756	2.501606521931876e-08
cg00889613	6.304263005219024e-05
cg26317318	3.951061700036007e-12
cg04858581	6.788067263618913e-06
cg06516373	4.1986977228347655e-09
cg07128660	2.0504336450954952e-08
cg05252947	9.719201776725583e-09
cg19969733	8.340380291960159e-07
cg19511425	1.1102230246251565e-16
cg15090776	3.8278905489796955e-08
cg15258342	3.283532352682528e-07
cg20387843	2.2080264916457537e-07
cg26978818	1.4502691125795053e-07
cg07771804	1.6698583771956876e-05
cg08523197	1.287927031690117e-08
cg22696881	2.3243862390387449e-10
cg01883744	1.769171142385062e-05
cg14289467	3.149568674853942e-05
cg18790952	0.000195706
cg02630999	3.3594983461782135e-09
cg16253235	1.0306445585861468e-08
cg09227954	3.217707567060302e-08
cg05788124	3.44876346480838e-07
cg16786458	4.578895627993518e-06
cg14400541	1.3972609536505587e-05
cg19270858	5.5217197481027824e-09
cg02829654	1.0302493957947689e-07
cg21491060	3.321310104720254e-08
cg11256935	1.5543122344752192e-15
cg19706046	7.735053042523532e-09
cg11641174	3.0966506026075535e-09
cg13473311	6.771075132694371e-06
cg24928222	1.7534951268771692e-10
cg26521448	8.881784197001252e-16
cg20238328	4.1590129007396115e-08
cg00344578	2.8579157521191334e-05
cg16608087	1.1761426610412684e-07
cg19906877	9.009908733537131e-07
cg23013151	5.844574124669322e-08
cg19484381	2.2491258333534603e-07
cg23661451	7.042857564920624e-07
cg07056448	6.450490349640958e-07
cg02694800	1.759742174201051e-07
cg20584989	5.393799229480578e-08
cg19860410	2.511068988297893e-07
cg27575899	5.066946862086752e-12
cg09135519	5.1526327093931457e-08
cg23573638	4.496147261168204e-07
cg01557777	8.103883297749803e-08
cg11890358	8.636624748703525e-10
cg06766291	1.448652435265263e-05
cg08380618	1.3331900028390464e-09
cg17228497	1.1648323083868206e-08
cg19770400	4.865649771979008e-09
cg02091808	4.028121287635855e-07
cg07657870	2.098321516541546e-14
cg21593148	1.980000641554902e-06
cg05574244	1.3869616821704511e-06
cg18513517	8.142844010183836e-08
cg23680682	0.000110491
cg08705018	1.5138798337144266e-07
cg15807202	5.6208341092656156e-08
cg12822029	5.640131428563677e-07
cg07250165	9.170415538051202e-10
cg08454563	3.435995743483744e-08
cg22283451	6.461618717867879e-08
cg23655160	1.9854847366218564e-07
cg25699368	1.2981448138660312e-09
cg22941126	1.863351584141526e-09
cg01703858	4.507220374705412e-09
cg21527417	3.5900317163495288e-09
cg12222215	6.250446240474439e-06
cg22019884	1.9537739530672837e-06
cg10398905	5.628251205536117e-06
cg06103218	7.3596045108148545e-06
cg25416030	3.485567233729725e-07
cg07766916	7.958309222921844e-05
cg05182416	1.3354514265540018e-06
cg16484449	2.0022091176796764e-05
cg21815508	7.722060990644763e-09
cg20264972	1.0517337014626094e-06
cg13272546	0.000101849
cg06366810	5.551115123125783e-16
cg10945555	2.5860111607656222e-08
cg02940562	1.1847411487408976e-06
cg05782224	5.838771577337809e-09
cg10166392	1.976236103207185e-06
cg08307074	1.9842556466254102e-05
cg23542357	1.0406417949582192e-08
cg01055208	1.0031295277768137e-06
cg12945794	2.028692436262247e-09
cg04758306	1.9166986803598185e-05
cg15458577	3.158378906187309e-07
cg18436378	1.2306685071017398e-07
cg05601726	5.82572196650144e-06
cg16964389	3.2114355608126033e-07
cg05779148	7.537120570999534e-07
cg03539501	2.5606738951466923e-11
cg17223615	5.1421236157978e-09
cg04152466	1.1757204572138136e-06
cg18285639	2.0442092463213157e-11
cg14282386	0.000156348
cg03703960	2.9010058553158302e-06
cg10142396	7.532612070648703e-06
cg13096580	6.011847568765383e-06
cg14298642	2.0748083251476146e-08
cg12904004	6.347817160801128e-09
cg25949175	7.517619859953584e-11
cg08741882	0.000665823
cg14511746	2.968932889024778e-05
cg02712587	1.4914080193051404e-08
cg09179397	3.8245398235048356e-06
cg18933133	4.0738461633438305e-05
cg24413918	1.2593871951849245e-05
cg25678231	0.000187854
cg20522569	7.413019146340627e-05
cg08921397	2.1829869634171217e-07
cg05398773	3.086420008457935e-14
cg11589287	7.955524707448092e-06
cg16453927	2.940745890356311e-06
cg27525626	3.740119325357227e-12
cg22572859	1.0738826746736763e-06
cg23641441	7.424159838009814e-06
cg20106654	5.618290906639345e-05
cg00196466	5.495292887403025e-09
cg17850597	5.312944475477366e-07
cg09007470	1.1370733009052891e-05
cg10542123	4.958589412196179e-05
cg24223201	1.4708925745177126e-06
cg19126194	1.193639919128131e-07
cg10617605	8.318580460020542e-07
cg23384027	0.000245338
cg24513381	6.381483119710651e-10
cg08305295	1.5527733820741574e-05
cg05065849	5.514400047701429e-11
cg07156669	4.707371551493367e-05
cg02801789	2.4411574206517628e-08
cg17503750	1.902395302733062e-06
cg26938302	0.000166055
cg02870485	6.983363134316356e-06
cg23812267	7.030481169456593e-07
cg16348820	7.117702867098785e-07
cg24879969	2.5323296015677954e-07
cg05769946	2.386705767465358e-07
cg10674583	2.8243104893688198e-05
cg10399865	2.1460091336300557e-05
cg22463921	8.843761512000725e-08
cg10640004	1.5845335415987094e-06
cg07265047	3.595137965106687e-07
cg24371574	7.551485378232137e-06
cg07258910	6.674731310996052e-07
cg13856573	0.000348227
cg16736630	8.841336662790411e-09
cg06518714	2.7367804498745762e-05
cg10011356	2.7495075964889537e-06
cg00923632	1.7039862632017844e-08
cg14160016	5.1228092111332835e-05
cg10229830	2.883673638764961e-07
cg17523488	3.6729435968219093e-06
cg03303656	0.000734968
cg12945378	3.042677221287704e-12
cg09221709	5.944650018796516e-06
cg10552595	5.77775415289139e-07
cg05231542	1.9782455562555867e-08
cg05297867	6.173103795914514e-07
cg23100540	1.6883910913811917e-07
cg14742341	3.6234341311836005e-06
cg13280788	5.4897633537942525e-06
cg17140441	3.540952602243408e-07
cg24415419	5.214614406945373e-09
cg08478053	4.4525426456942796e-08
cg00643381	3.0697137054502832e-09
cg10051928	1.6896522336828923e-07
cg21957644	1.1114721809590833e-08
cg09180788	2.1984379451667202e-05
cg17290213	4.214696044280153e-06
cg05321840	3.0154903618573314e-07
cg12306515	2.8816333387249315e-06
cg15559998	2.6037481990481837e-06
cg13376219	6.863844370652572e-08
cg09524087	5.271453034838558e-05
cg12017117	8.661729222758652e-09
cg03510511	4.036113443461886e-09
cg06132502	5.8782750889108115e-09
cg08436280	1.9750429369747025e-07
cg17535831	4.1772355963143326e-07
cg27416171	5.06960044721616e-07
cg03759063	0.000167578
cg18090634	2.5745592324710742e-09
cg23194532	1.7520171646800975e-07
cg04465474	2.7843845151753754e-07
cg17191650	3.3228975127030935e-13
cg18573251	0.000283707
cg10076508	1.2457701537016419e-11
cg00393246	0.000217465
cg14933185	2.685030607851857e-07
cg18132596	3.202235816623933e-06
cg17036530	0.000100544
cg11469594	1.5919375087047882e-06
cg14062612	1.801285619795756e-05
cg14092058	1.5905343708766395e-09
cg01276573	7.525435981337036e-05
cg04303875	1.3345171800960287e-07
cg07768268	0.000970907
cg26859716	4.275454060009842e-06
cg20667008	5.615752307619459e-11
cg10746946	2.303100030354166e-06
cg13732007	5.0031441459541526e-05
cg23214985	3.4747538180113224e-11
cg19817126	9.010558965627524e-11
cg16412142	2.3136281113167456e-08
cg16613978	4.8184310985632806e-09
cg19027985	1.4377388168895777e-13
cg03522132	3.214460193579072e-07
cg04983146	5.1171492931878504e-08
cg06995253	2.3050506754884736e-05
cg13689497	2.6451750678724295e-08
cg19998408	0.000693576
cg17478992	2.799802945041563e-09
cg09199848	4.197687752949264e-10
cg13589463	1.543239116819084e-05
cg08590873	2.165158770828235e-06
cg15395971	5.560234740409342e-07
cg12289617	1.0015441809230197e-07
cg10419590	5.206482285968761e-06
cg17679542	1.0299693536164334e-05
cg24493367	5.673227902269762e-05
cg16287507	2.193335538747121e-07
cg26956135	1.594765430823486e-10
cg00366537	3.89679007889443e-05
cg13232995	2.5466202513424463e-07
cg02350005	2.9289648040276006e-07
cg08110435	2.762846207371439e-07
cg26421734	2.582535973316702e-05
cg02767673	2.647113837017656e-07
cg05290737	1.2665424264923786e-12
cg21965995	6.444116789072751e-07
cg14615559	3.4071965252513436e-06
cg27278227	9.568248415803282e-10
cg04795351	9.090322347571345e-05
cg11138521	3.6822886517740017e-08
cg02833379	1.1355314749605938e-06
cg22969108	3.67063519080002e-06
cg01514920	1.047170738788239e-06
cg11441812	1.5274425058109387e-09
cg07500168	1.0400582706182604e-07
cg10552282	1.2026253659591646e-08
cg20943801	1.1489761766458884e-06
cg14188519	7.655327693978364e-08
cg21315209	1.6507334565929455e-07
cg24340081	0.000135098
cg04416905	1.6715898887298408e-08
cg09077975	3.663226944006226e-09
cg23475755	7.993605777301127e-15
cg11387057	5.972223016126321e-08
cg07192622	1.0544957662617094e-07
cg03961717	1.4112615121963934e-05
cg06415662	5.940660977588053e-07
cg03868278	7.367727643536881e-07
cg03366884	2.621614036968367e-10
cg12673499	3.2319879372799676e-07
cg20054248	7.484965952697653e-05
cg03801699	9.88050390948736e-07
cg23816737	8.690427599766792e-09
cg00823144	5.291240778859674e-10
cg08251386	0.000311309
cg15704807	6.600378104404392e-06
cg24877449	0.000135822
cg22203678	0.000225118
cg18060905	4.011291299121922e-09
cg24121906	6.312866185353982e-08
cg25010585	2.335994578883671e-07
cg10098541	9.50714874270453e-07
cg27322479	4.0507224876473735e-05
cg12070724	1.6480150577535824e-11
cg20477011	1.6738832542273485e-12
cg25793191	4.995349294767415e-06
cg20320823	0.000158052
cg06598877	6.594960244576953e-09
cg07042600	4.3465064880621185e-10
cg13329685	5.275881358457468e-07
cg08956415	1.710596834403333e-05
cg24241363	0
cg07824555	3.757825606243159e-09
cg07060739	7.483944901576223e-06
cg25859812	4.740724375618122e-06
cg14833933	0.000113116
cg12229775	1.9758821467874554e-08
cg08705843	1.4576056855730712e-05
cg25267982	5.0727696487840035e-09
cg03035890	3.5642215355902174e-05
cg21933495	7.394234979862802e-08
cg19292432	1.3560085276864697e-09
cg15999833	1.9657730676581053e-07
cg22804000	0.000343543
cg13766435	3.4792042025166836e-08
cg06092073	8.623425340470448e-07
cg09119668	3.404907800153012e-09
cg15031528	2.816498390734168e-06
cg04700292	0.000627506
cg08327428	2.041016888831848e-08
cg25726518	1.2186252451584778e-08
cg20177522	4.551144128228657e-09
cg06366449	4.445636721417401e-06
cg16081388	1.2543549991805847e-05
cg27627834	1.2832666106410429e-06
cg20892444	7.456469441891045e-08
cg08779252	1.0267550708986661e-05
cg05149195	3.0917898463656e-07
cg07344288	2.3575514640494788e-07
cg22822910	2.3717992445604352e-06
cg08214995	6.964334769454794e-05
cg19384106	2.916836221333874e-06
cg26053571	8.838583058778937e-07
cg17503352	3.112789172310393e-06
cg19049437	4.007319381105212e-06
cg01352933	2.7918863248932446e-05
cg22914294	7.558811154773082e-08
cg17735890	6.389294817665814e-07
cg14220678	0.000270069
cg13781321	3.192415681252392e-06
cg18118535	5.330065873110357e-07
cg19730814	1.30007213883232e-08
cg10621818	0.000211359
cg16199969	3.1864152427729664e-09
cg17192031	8.089070308914259e-06
cg02980964	1.4785950241957835e-12
cg04737150	3.3200564408808475e-08
cg07464859	8.300523801629822e-08
cg23806621	8.716654752438657e-07
cg04282497	6.205075904208712e-07
cg14039212	2.1631677116218384e-08
cg03345448	6.45274711539301e-05
cg16258657	1.8686427849523568e-08
cg23382224	7.842615445952106e-13
cg04943713	2.5584557017621634e-05
cg23639440	4.40077707608566e-09
cg01530466	8.885730302221617e-06
cg25218441	2.51406831230927e-06
cg10552456	6.882412006969929e-08
cg02135427	2.0773351594449707e-08
cg03628186	2.860146795069518e-06
cg13159359	7.87618903430598e-09
cg25798600	1.252404716600708e-07
cg16437728	1.3178433413418844e-06
cg16954236	0.000317921
cg09756865	0.000856102
cg21365444	7.386179778912094e-09
cg02799565	1.6741015906873713e-08
cg04068564	1.1709977432161622e-09
cg17312152	1.5828730448586015e-07
cg01839993	1.3862827352717488e-07
cg09412707	6.069041047496171e-09
cg14491820	8.50355774684175e-09
cg08201663	1.8009592863132973e-05
cg22994586	2.0435203362811905e-07
cg00741986	2.0039496728685435e-09
cg04290862	2.54678367950234e-07
cg05920891	2.1138729877634432e-08
cg21436918	1.1890580631224168e-08
cg03357547	2.9504955467718474e-07
cg23987565	1.350401358291009e-06
cg23605038	8.63610809309634e-07
cg08878313	0.000124179
cg06926741	1.6838380741956982e-06
cg09715123	1.1291179239369953e-06
cg17300220	1.065019472612505e-08
cg14577628	2.1875893907452593e-07
cg23953176	2.146725918694692e-06
cg27582384	2.2173766234478975e-05
cg16304387	2.935919174440471e-09
cg05489252	1.8613792729382794e-09
cg21127597	1.3754130691379096e-05
cg10611732	2.406576050661968e-07
cg01886570	4.692776578441027e-08
cg16591893	4.968411237982195e-10
cg06922393	8.832975006978216e-08
cg09340523	0
cg21221346	1.7276399628896044e-05
cg24713989	2.9753568941970343e-07
cg15682717	1.241516700667411e-06
cg08872442	3.4870832799072105e-06
cg01446515	1.1102230246251565e-16
cg06297541	3.984361687470184e-06
cg01743979	2.570851073913083e-06
cg00832329	0.000324632
cg08785214	4.3905689106615853e-07
cg19551485	4.229501460173424e-08
cg26429176	4.5056314235125683e-10
cg17135459	4.278335869356553e-06
cg12899919	2.5810400609005413e-06
cg03964424	8.798784922880998e-09
cg16350225	4.663090162893013e-07
cg15682431	3.1452524584807406e-08
cg06285846	1.393460347109965e-09
cg19375196	1.9426190143612132e-05
cg20233130	6.900031729317746e-07
cg00384707	2.8703342225266937e-07
cg09434826	1.864317711652852e-05
cg05329280	4.5087889466444153e-07
cg22181527	1.4240375545426787e-10
cg11945070	2.1369112146452096e-08
cg13877930	8.126053477885975e-07
cg16612083	5.835285588062789e-10
cg17188688	0.000651992
cg06313881	1.7839745946046648e-06
cg01388143	1.1531329602298968e-07
cg09132909	3.1518310183997755e-10
cg11243159	0.00026838
cg02788686	3.2277668216007527e-07
cg06854882	8.719388777667092e-08
cg17509108	3.041231086964302e-07
cg03010889	6.338393908400519e-06
cg15657261	6.402578467401554e-11
cg02864954	6.103159866377439e-09
cg17302292	9.6089797751997e-07
cg04677295	0.000169757
cg26362015	9.079640855935711e-05
cg01084270	1.9143020502099262e-11
cg15179595	7.991344275204426e-08
cg18011106	1.6693872267881105e-05
cg15430504	8.154247872482756e-07
cg08977866	8.543949182515664e-05
cg21412296	0.000257765
cg22980833	4.844676669835124e-07
cg03588007	3.597508790864623e-08
cg10294253	1.975906431805896e-07
cg16949682	4.769822205452634e-05
cg25469221	9.486978182449146e-05
cg26895768	2.8467179724600555e-08
cg03763001	3.3293711251269897e-06
cg05049849	1.250360799343042e-07
cg13207790	1.5586105950315954e-07
cg00532678	6.150635556423367e-13
cg17201225	6.852561851289352e-10
cg13918350	1.165065256714115e-06
cg04951822	2.541479249273948e-10
cg16068717	4.1291780396024436e-06
cg05315518	3.710654006283676e-11
cg18465245	6.368013205637624e-08
cg17281217	1.6764367671839864e-14
cg18317251	2.213916446391906e-06
cg05648629	2.552208755002283e-06
cg08494747	8.247846849940288e-12
cg12528397	6.336842162113498e-11
cg09025625	0.000144313
cg16538682	6.860169288191997e-08
cg10188975	0.000156923
cg23009012	7.950272388201896e-07
cg12196720	1.225863188736298e-09
cg20542566	5.626588084339801e-11
cg14176930	5.028247374028183e-09
cg18087527	2.2793393061881773e-08
cg01117549	1.549058659122693e-10
cg06921368	0.000184574
cg20982209	2.976664843501453e-07
cg07504127	3.798722447712066e-10
cg23458586	2.384299828461778e-06
cg27480293	8.704638121415087e-10
cg25855091	1.2810099125903918e-07
cg06721473	1.6854377832276057e-06
cg16058498	0
cg05527113	0.000102796
cg13939973	8.3894924562955e-08
cg04390667	2.561422962621407e-09
cg00634202	6.683806982321627e-07
cg05863647	3.821649100621549e-06
cg22498119	3.166995943271189e-08
cg12958778	3.6513666171744674e-06
cg20806182	1.3469203111737826e-06
cg04603891	2.4875657089751257e-11
cg21507332	0.000286316
cg21902039	4.450399382349701e-09
cg12322852	2.9043035802978068e-06
cg12451852	1.1879386363489175e-14
cg17983957	0.000367299
cg03263694	1.632837622778105e-06
cg21589206	5.422841564683978e-08
cg02388586	2.5490780597436924e-08
cg00769112	4.998036281511631e-06
cg23110898	0.000305925
cg10637996	9.724393512655638e-10
cg27540620	3.0200182354889193e-09
cg11404380	4.733767349329732e-06
cg04803419	4.773633174537384e-05
cg06276232	6.357365833764561e-08
cg18437557	7.422337955365066e-07
cg25191416	8.499441824016962e-05
cg15931659	3.067014864299722e-09
cg09784523	1.4201367681820898e-07
cg24677222	9.339949924580537e-10
cg13581000	3.4879300558898763e-09
cg10612038	3.865078035403258e-08
cg19803952	3.01731363228086e-07
cg24609444	4.633787982599724e-05
cg06244947	1.0891583679395467e-07
cg13418627	3.3306690738754696e-16
cg13661333	3.0835402675677415e-07
cg15218589	4.738726078201694e-10
cg10370850	2.0084940377529392e-09
cg02092276	7.968839668137662e-07
cg02711147	1.3789976712752505e-06
cg16136054	0.00111478
cg26457819	0.00200804
cg08445030	1.7486012637846216e-12
cg12148955	7.840135995973441e-08
cg24637683	0
cg06489609	8.333419709849466e-08
cg26117516	2.5512925105886097e-13
cg26644188	0.000253166
cg27423903	5.904070565776465e-10
cg03453134	3.072026988348853e-08
cg08133525	1.2066766175156118e-07
cg23859167	0.000418811
cg09567048	1.689058992671022e-08
cg20828897	8.957692587685528e-09
cg21021911	5.750913079083375e-10
cg22744280	4.3877615729659425e-07
cg07049119	8.062035705691528e-09
cg08965235	2.1506838736584655e-06
cg25373388	1.4317429175569885e-07
cg01699148	1.4577228313328305e-13
cg14456672	5.9407416752588205e-06
cg14364305	1.426865383624687e-07
cg23694811	3.033782664974005e-06
cg04148926	3.1841750347538778e-09
cg00100158	2.5002496739645608e-09
cg12379307	6.190330130051436e-06
cg05093781	3.0432916187095316e-09
cg05035979	1.783001213340185e-08
cg04869787	5.455173680446457e-06
cg17478752	2.1769367419821606e-09
cg15963915	0.000559924
cg01264919	0.000209393
cg19255113	2.678502086794765e-08
cg02229834	1.3883864369290677e-07
cg02910113	4.861294706781649e-07
cg12481579	4.1525597327285446e-05
cg00001249	3.2396343385698856e-08
cg09341797	1.2873444676930745e-07
cg11688633	5.548230319618597e-08
cg20708621	4.3995835641297276e-08
cg18237548	3.1392402011221066e-09
cg20321432	3.57804126105421e-06
cg07448060	9.739540862696572e-08
cg04197697	1.1769996133281779e-07
cg11745166	9.48725294347419e-06
cg07948408	5.466674890541867e-08
cg11841704	3.387216174211005e-09
cg18349138	2.0323001392874573e-08
cg03079252	7.006613067517264e-10
cg25320816	8.187224800337844e-07
cg06517940	3.592619868264535e-08
cg27118968	2.0189096634481984e-06
cg21320262	1.671240854594913e-05
cg23642737	3.909189797424162e-07
cg22164164	5.240770484249424e-08
cg24817471	6.835554164918989e-07
cg21768918	7.279715132535447e-05
cg10089642	0.000235022
cg01936481	2.82550531083281e-07
cg00941595	2.7870009736918888e-05
cg11618649	5.543010495046019e-12
cg23348723	1.6303430827591114e-07
cg10188097	6.227258431135141e-08
cg21480966	2.1479836654125783e-05
cg05763556	2.7082490268837134e-05
cg14904272	2.596367565388391e-12
cg13228133	9.687681200054588e-05
cg04324143	2.3708793228660596e-07
cg18260919	5.788252089855561e-07
cg06998038	1.6067752120818568e-05
cg09532889	3.7226499660647505e-10
cg11572138	1.4088915878396335e-07
cg17670263	9.401433131994708e-08
cg24919476	1.8606565240775197e-06
cg15090005	3.1751885121167334e-08
cg23964444	4.6602832703968033e-11
cg17810588	0.000109271
cg05274680	9.753536431844623e-06
cg07548654	3.578971174977852e-08
cg03377878	1.772119064824551e-07
cg06999708	1.7383725892106128e-07
cg24398087	0.000567845
cg04058149	0.000789325
cg19341849	5.855190821080214e-08
cg09345144	1.0431131514110348e-09
cg16623612	1.3318215497104546e-07
cg10689249	2.0042755503490994e-05
cg17051343	1.947958320414056e-05
cg02848093	0
cg10008731	2.9556742378034073e-06
cg15067015	3.10704138817286e-06
cg06458042	7.085130401263129e-07
cg18762534	1.706224125319622e-07
cg00913104	0.000317801
cg15323871	8.737644175527137e-06
cg01965027	7.157552328607153e-10
cg00572560	3.5136330245322256e-07
cg06979726	2.3598215104225773e-07
cg20440784	7.77536655061084e-08
cg23882110	1.0010868264687112e-05
cg17148213	8.62950647606553e-08
cg00827016	0.00126015
cg07279477	4.411770615497801e-09
cg18422464	4.888844884476384e-11
cg27182070	3.3899052915842276e-06
cg26567409	3.7959762000383535e-09
cg18324227	5.876642661828413e-06
cg23693641	2.1315885334605156e-07
cg16665098	0.000178309
cg18339591	3.4140262061832516e-08
cg07207551	4.97918988262569e-08
cg16628919	2.219557870830613e-12
cg04827551	3.239535768861934e-06
cg25283920	7.088906618379909e-06
cg22447871	3.1733832228653114e-09
cg12195752	9.854223881333724e-09
cg22767408	6.439293542825908e-15
cg08872220	9.288195768064611e-10
cg24340640	0.000177271
cg10435258	2.9179555633973564e-06
cg22250661	8.113041616630845e-06
cg03573795	1.0386051229716031e-05
cg09560650	2.941698987957153e-06
cg20615634	0.000335855
cg01399379	3.239304211533067e-07
cg03754634	4.3845225727867643e-07
cg06257371	2.4418779220880538e-09
cg27096807	5.375394815931855e-07
cg25143975	9.709797801349396e-07
cg21890091	1.43429360988101e-06
cg12950732	5.047078065589794e-06
cg10637995	1.1095114615944368e-07
cg04953783	2.459875155014224e-06
cg01683955	5.196144419183923e-07
cg23989821	7.338968054382278e-07
cg27482328	3.9670946368475235e-05
cg09286940	5.053967244705859e-10
cg19091715	4.5869572584678053e-08
cg02316724	4.473172133812042e-07
cg26121125	8.693625293876295e-06
cg16697438	1.8178886429520702e-07
cg18827332	6.685573316067561e-07
cg09588733	2.238799087117549e-06
cg13466265	1.3318954491525758e-06
cg03676292	1.3308576463089139e-11
cg04980297	1.4212550898395904e-06
cg16282618	7.029166111394147e-07
cg17349151	1.1473352249380397e-06
cg11164639	0.000204856
cg10319331	2.840127641401402e-06
cg03427488	2.091539782367313e-06
cg08976480	4.2018922630226996e-07
cg16691313	4.779773927765518e-07
cg20380975	1.7967009036112813e-07
cg24640736	7.72374677372456e-05
cg00872726	4.836941092101199e-08
cg05576795	1.070787902790471e-11
cg11284636	2.2305958669033288e-07
cg12436654	1.092606488506398e-06
cg19392109	2.52530107935911e-10
cg14302936	4.51318438468018e-05
cg23534804	4.747715298569766e-06
cg10412475	1.2314249620004603e-10
cg00277769	6.949030240122056e-11
cg16678426	5.938876268540838e-08
cg20138861	7.433414328517074e-09
cg09981175	1.6699068364101066e-05
cg09800267	6.571710953195975e-10
cg07343027	1.2891426703909303e-07
cg13151474	9.76251886997126e-06
cg05175803	1.8488009456696375e-08
cg13032702	8.763597849403837e-06
cg05130184	2.7170974803425452e-08
cg03797957	6.512840700079181e-07
cg19277832	1.5647091502479782e-06
cg27268110	1.834543628120855e-11
cg23883945	1.5038657018573431e-06
cg22675660	2.8880814406662125e-09
cg17953869	2.5235253920175005e-05
cg08307434	5.263549973655302e-07
cg01707313	1.3032305457016946e-08
cg10566015	3.7202850799999965e-09
cg18144373	5.6236775408669e-06
cg24919768	3.437459012944899e-05
cg22252313	5.678630565775222e-08
cg04298242	2.0324116023484606e-07
cg04124998	2.9163087833516954e-08
cg00348854	0.000953437
cg03640036	5.985813946729479e-06
cg20366299	5.174072281732833e-11
cg21590753	1.466206809230819e-05
cg07276867	3.017921861547812e-05
cg11691164	1.6272995545629776e-05
cg25818660	4.397362918240333e-09
cg07973336	2.643201163610165e-06
cg04783849	1.3613881011398377e-07
cg01009225	1.8296282267016295e-09
cg07393058	0.000218946
cg20360285	2.25024432420895e-09
cg10019916	1.8912584626162854e-06
cg13446496	1.865194477757015e-07
cg13381207	5.060484713448332e-05
cg07310116	2.630355100396997e-08
cg21078966	2.3537427118469623e-07
cg01465343	1.4071881748733972e-07
cg13675051	0.00047469
cg15150970	5.2462870629765845e-05
cg23754918	9.497613595588206e-08
cg10972543	1.7643220218133138e-11
cg15598265	3.600554892901897e-06
cg04082324	1.8641273385688883e-05
cg22189286	1.0489049819817353e-06
cg06445981	6.80234822891812e-06
cg14284759	1.1489853513069193e-10
cg05688588	3.2566802254940797e-08
cg04606556	9.386955390766616e-07
cg00135546	6.872102960242543e-06
cg20981171	9.657890820413684e-09
cg06508623	4.738350759536658e-06
cg21805866	3.5590869232882127e-06
cg22941573	5.611443425923568e-06
cg08306178	1.988290754262323e-09
cg25070639	0.000102326
cg09703759	5.032763761292358e-09
cg08883223	2.941830573588433e-07
cg16986567	1.8171020244039937e-12
cg09006661	2.11863380172872e-08
cg10272017	2.5038281103784144e-05
cg18036068	1.3412858601569155e-09
cg22866509	0.000699939
cg25786980	0.000251382
cg25266899	4.1211378754013595e-10
cg09979245	7.710864061039047e-06
cg10319023	9.802901823618981e-10
cg22144730	1.1900846854651093e-06
cg09567305	1.1621392769223249e-06
cg06646174	3.04039174603421e-06
cg05947572	8.054026334747277e-10
cg05797224	1.7759567150221756e-09
cg02415992	5.21496190675208e-09
cg15674162	1.1015388563517803e-06
cg12203456	2.5941940495766147e-07
cg18278285	3.478457744066077e-09
cg04727230	1.1568868085731765e-10
cg02071598	4.782383378199029e-09
cg20705392	2.655098363391062e-12
cg14135758	6.541538897231192e-07
cg01885875	8.75118300047717e-09
cg26365813	1.6507919334829424e-06
cg00333848	4.666328745628334e-08
cg07297964	1.564675449439168e-05
cg04505623	9.549822197474356e-07
cg01493727	5.6521440677803625e-06
cg03015358	1.7928009446999127e-06
cg10729214	2.514209405113377e-07
cg03356866	1.328012841916859e-07
cg02240252	3.224492894915443e-10
cg00771376	0.000234324
cg03341469	1.865174681370263e-14
cg19842091	3.3856467623882835e-06
cg04835101	3.6651173440649387e-07
cg26482745	3.277245552713026e-08
cg01798163	6.049820611142565e-08
cg20419272	1.1968204205459188e-13
cg23279503	3.776594359461427e-08
cg09027601	1.4286031246868447e-09
cg21799943	2.4051094449362154e-11
cg21131711	6.0317234418239e-07
cg02795356	1.2414711703101489e-08
cg03445103	1.3559701361742782e-08
cg13887532	2.4633888706659945e-08
cg04258520	3.4937109538724087e-07
cg23508037	5.0912462512542334e-05
cg12401640	2.493506512379895e-10
cg14268839	2.7687447334834303e-08
cg18414987	0.000601582
cg15234675	6.602618451978515e-11
cg01200732	3.416862974781054e-07
cg11910342	5.107109484203676e-07
cg10675326	3.0104166492961326e-07
cg11998686	0.00031239
cg19940194	0.000433451
cg12948619	1.346781061117852e-07
cg17611488	1.3727574632582673e-11
cg10434624	2.8934667873237174e-05
cg20187292	9.542744396129343e-06
cg16186474	4.823385032604044e-06
cg13385568	2.7652289347201986e-09
cg24577711	3.709283991071288e-10
cg27132814	2.410388144635789e-08
cg18810022	2.0950544874498434e-06
cg00629382	6.132129581892798e-09
cg21200653	9.042262298919468e-07
cg13311409	1.4292597499965254e-06
cg12177289	0.00115839
cg20808750	7.38272346145763e-07
cg10274966	0.000109621
cg20453078	1.0205738353308291e-06
cg12911648	3.3942805877096305e-06
cg01436363	3.811195241554266e-05
cg14825152	2.6361742875291583e-06
cg24816868	1.5969043731800525e-06
cg07479050	2.5318326296819293e-05
cg14955070	3.109908924336935e-05
cg06107434	8.155120682462602e-05
cg15161309	1.3340980431486571e-08
cg01235795	3.4621914769550344e-06
cg20576726	5.005307279759563e-11
cg05449752	2.813937527434973e-09
cg14446709	1.7834216869960784e-07
cg22305150	0.000229422
cg00359695	2.229077328275153e-07
cg00789484	2.0206355011431754e-07
cg24738424	5.818132753354632e-09
cg11647944	7.937862938955931e-05
cg05795316	4.4487546979610215e-10
cg27497038	5.9244833696570076e-05
cg22121531	2.5803692516035426e-11
cg07687070	1.8258928813352782e-09
cg23195028	7.594639361840905e-10
cg16977983	4.0792008984102957e-05
cg00301370	1.178885877806124e-10
cg02876217	2.3314683517128287e-15
cg23469990	2.971191848111232e-08
cg22906442	0.000857744
cg26831838	2.844346208563664e-07
cg00026554	7.551894998236719e-09
cg14814637	1.8671675316994651e-10
cg12334842	5.443045292263804e-08
cg20125501	0.000199951
cg13994599	9.160215919123971e-10
cg15968539	7.202177965126566e-09
cg12094174	8.663962880461895e-10
cg25288420	5.1181281435219717e-14
cg21579360	1.9571398612860946e-08
cg11664809	2.5615319877436704e-06
cg04578362	7.422175774207673e-06
cg04175863	0.000328594
cg18918418	3.7905912767532968e-06
cg10338263	2.2661894669151472e-05
cg06606470	9.303104149371855e-05
cg16792240	0.000119958
cg21285383	2.2943077928605504e-06
cg27163657	7.991965200737638e-09
cg01332491	0.000280748
cg17212902	1.2039531109286905e-05
cg00112687	2.2911038695117014e-06
cg14291225	6.274914110981911e-06
cg26235369	0.00138477
cg07445191	3.9362102466355964e-10
cg17080872	1.8150647651538065e-10
cg05814994	2.071546045812056e-09
cg03699182	1.0860723431704855e-10
cg07024200	3.712014917667261e-07
cg18390203	4.312695313091197e-07
cg17631984	0.000132054
cg27428480	4.951000303066166e-07
cg11245205	1.8506439691923227e-05
cg03500466	7.277031377483922e-08
cg15301504	8.561486569691468e-07
cg20469139	7.670815094229511e-10
cg17479280	6.723581691403524e-10
cg18668405	1.0761255109237311e-08
cg26804423	5.339739130083565e-06
cg26551166	1.7884646687393868e-05
cg06567919	1.0175527087596947e-09
cg23194271	2.568588675089245e-10
cg18950259	0
cg20521672	2.7010793601789373e-10
cg03490385	0.000100831
cg24586210	6.3240739311964944e-09
cg10797702	1.7835406262989295e-08
cg03466930	1.018185535883731e-12
cg01350478	9.035800774270797e-09
cg15121465	1.2605553325606422e-06
cg17779687	1.9433039621929993e-09
cg17633683	1.4658270729106526e-05
cg01864699	4.6362425953905273e-07
cg21248060	3.585113317328137e-10
cg04227735	9.814662416118836e-10
cg22839114	4.9756592434002656e-06
cg10383568	0.00105088
cg06456840	1.2828557105493132e-09
cg07984286	1.0102248282350956e-07
cg23380468	9.351410298341634e-07
cg13803987	2.2037798808050013e-08
cg25273160	9.494183217384489e-12
cg02950427	1.773100288815499e-08
cg13586987	1.1097553132000115e-07
cg02960294	4.803284642806993e-06
cg11834856	6.8898220462187965e-12
cg16895602	6.085073123163198e-08
cg05521497	2.393409531342705e-06
cg16023110	7.022570256087768e-06
cg18041271	3.9180160593677016e-07
cg20493265	1.0857613752524031e-07
cg02533364	3.506555290577751e-08
cg24976037	3.333925358006695e-10
cg00555094	1.5125831064333184e-06
cg09031882	1.5807576780879629e-07
cg02607431	9.836767630444498e-07
cg04673478	8.905950577009492e-08
cg21710133	8.669731599297847e-13
cg02081466	1.1537204041456306e-05
cg02970423	2.943147947576108e-10
cg08475716	1.517749037560634e-08
cg01397392	1.035083130318526e-11
cg09391697	0.000408131
cg26221928	3.5311176727059745e-07
cg08820104	1.7789902662102008e-07
cg03791239	2.55351295663786e-14
cg14798721	4.334747660261762e-06
cg14065857	1.9500052308440985e-06
cg17831149	3.6733260877497287e-10
cg17941677	1.40542169679847e-07
cg16725050	4.772378048301107e-10
cg02831106	5.311856813183802e-06
cg20410369	1.2475587896076945e-07
cg27456283	3.4380875701955915e-08
cg25809561	9.115254075431345e-06
cg05084077	9.44260861845958e-06
cg12945723	7.584823368267379e-07
cg23361290	6.239739835933733e-10
cg15299835	3.948564031297508e-09
cg09511878	9.11658824986894e-07
cg16922840	1.7296987842030376e-08
cg01864230	1.5873703412827567e-06
cg21006834	2.1058432789766712e-06
cg02364401	5.6793515335051836e-08
cg23036405	0.000313143
cg00594282	8.434042353400173e-10
cg02874994	2.1372672244224233e-06
cg03141845	7.503633606686932e-07
cg24029222	8.43841319042582e-09
cg02345089	6.907813887568892e-08
cg00437019	5.366348876378879e-08
cg27267227	4.0777381471457375e-12
cg13619781	2.3093075000035768e-06
cg11133203	1.8103296639537803e-12
cg12368048	4.608887853585486e-06
cg03663880	4.146173948615939e-07
cg16337328	2.5131702274805434e-09
cg07294785	4.5469280007814916e-08
cg15140571	1.1433078928035911e-09
cg18401534	2.432238464500358e-05
cg01953450	1.497557633456381e-11
cg11619390	0.000303921
cg24066561	1.8252175326693987e-09
cg23167287	3.598930273795986e-07
cg10345160	1.5271117703719028e-12
cg07102632	3.1356570673324313e-09
cg12501665	2.163431118695769e-07
cg24919063	1.844831377662004e-07
cg14393693	1.3377259200364477e-07
cg03998881	1.0051500706209637e-06
cg05186455	9.39471922478674e-09
cg23605722	1.2568466772888698e-06
cg22927134	0.000367229
cg05780139	2.886579864025407e-15
cg24082276	5.131559577264966e-08
cg09639236	2.327964043757902e-08
cg13457168	3.12326857709877e-08
cg04978197	4.212715631890518e-08
cg04864107	1.2710007712968263e-08
cg15618758	5.581763335449352e-05
cg13685026	1.6778423095331618e-09
cg15627274	0.000609101
cg01326206	1.9483836038780566e-05
cg19890584	1.1322976078309566e-05
cg11817533	7.652052723050584e-05
cg15527515	0.000110009
cg17705916	2.274570799487563e-06
cg05791738	3.518335622842983e-08
cg16010913	3.4880822623595265e-06
cg00909259	2.0834065583841266e-09
cg09744376	9.064027306493472e-11
cg09386481	4.0687950519924243e-07
cg05422457	2.9554794167552245e-09
cg18245230	4.570440237383622e-08
cg24980579	3.191100272914582e-09
cg01341355	1.0316607085281149e-06
cg14004921	3.6068476616524237e-07
cg17045582	1.0133464274364457e-06
cg21721182	1.331240568780423e-06
cg12243570	1.6629815702273731e-07
cg18051361	1.8903669681824553e-06
cg21949414	2.829517731228748e-09
cg22556056	2.300589385662022e-09
cg03148498	5.358980592462537e-05
cg23342625	9.10242831109187e-08
cg20710013	1.544571719414023e-07
cg21843225	2.054023617859002e-12
cg18264173	2.1318348863985648e-08
cg14727634	3.556613792365937e-08
cg24548728	3.4050649999617377e-07
cg09365240	3.1911650373861455e-05
cg18164058	2.1016400131301793e-07
cg11123981	5.164528689149961e-07
cg04584206	1.3649857417696865e-06
cg03516318	1.8924152183075194e-06
cg09942045	3.516909959000447e-05
cg19108231	8.211015534165256e-09
cg23149249	4.234638288247439e-06
cg26502057	4.412452625501828e-10
cg09903188	4.769395992698655e-06
cg14701466	3.4666086758949888e-06
cg05478330	3.223669013474595e-05
cg11314379	1.7280399333685637e-11
cg15797314	7.299247872794012e-10
cg16309518	4.8627028683689844e-05
cg16024613	2.5111483181738947e-07
cg19320294	5.217354770437055e-09
cg21182616	0.000126814
cg04009117	2.0060517691433688e-08
cg07192240	1.5765166949677223e-14
cg14205087	5.407898270304301e-07
cg13880113	5.213549871929679e-06
cg14303526	0.000109284
cg01436624	6.069643259665192e-06
cg01907426	4.6398020203675117e-08
cg05606878	4.0090153419214403e-13
cg05329879	5.43079203385588e-07
cg00638020	8.102130126141915e-06
cg02050298	5.480874090235677e-05
cg08268099	1.1649361530974289e-07
cg02271578	1.4588582897268054e-08
cg19734222	4.0984936600096944e-07
cg11800608	3.169823292736851e-10
cg09457769	0.000468332
cg01923218	1.8243247129623441e-06
cg21022003	0.000792826
cg26859073	3.511476442952244e-09
cg01320579	4.130978265681762e-06
cg17681079	1.9638605297522815e-08
cg11096629	7.993605777301127e-15
cg23875206	6.525317233219141e-07
cg14651891	1.2906938768986187e-05
cg27398884	3.622441235862084e-10
cg24970054	5.139353670413627e-07
cg05150619	0.000247835
cg00392135	4.081912192144266e-06
cg01132011	4.853904056467684e-09
cg13714834	2.4922859134246522e-06
cg25238382	1.5480573489767835e-09
cg25985583	1.6167070793215998e-07
cg05678290	6.339861968740479e-11
cg07970146	8.11133395417496e-06
cg20350898	1.9530913520582338e-05
cg26898353	7.348376210303265e-06
cg22923514	1.4165312079983394e-06
cg01450807	4.800243635916246e-08
cg20232291	3.7080327196514773e-06
cg01061880	2.5828213789935717e-07
cg22347523	0.000186641
cg11443938	4.801521217290272e-07
cg04217706	2.5451033913714838e-06
cg11378001	5.464140251376648e-11
cg15325787	2.1298453656282135e-07
cg06752236	2.1158766752016334e-06
cg07526439	3.10607851468081e-05
cg09509293	5.746442333087742e-08
cg12532546	4.5343872250636075e-05
cg09454295	0.000115081
cg03010274	2.1758148853745496e-06
cg10393578	7.118834721264733e-06
cg19812018	4.2065806393765115e-10
cg00457494	7.28009164063792e-09
cg02382037	2.059295566392283e-05
cg11345987	1.6199175489894913e-06
cg16140253	2.5303024233758187e-05
cg14497573	1.6506795930126827e-12
cg04289454	0.00337094
cg13661828	1.4292738455656817e-05
cg16002378	2.6164546196305594e-07
cg00552490	1.7595460299890675e-07
cg16445727	5.19635445783706e-11
cg23880081	5.43309173206552e-08
cg05750618	3.506031203615034e-05
cg22151387	2.6343627504532563e-05
cg17595624	0.000731723
cg17000065	1.7074170965969415e-09
cg07859548	7.739986707111512e-07
cg14298866	1.845838663705468e-05
cg08021508	1.0451095322494552e-08
cg02535928	0.000632764
cg13948413	2.1931562798060966e-06
cg02171059	7.718936601008863e-12
cg08644730	1.532591797914762e-08
cg22989033	0.00131289
cg18795522	2.9011038961135327e-06
cg17229197	7.294974393445841e-07
cg24238499	3.0565872245480463e-06
cg14534354	6.012412789857535e-12
cg23106906	7.928709865323569e-07
cg06136054	1.7875700919489645e-12
cg25653606	9.20362298831856e-05
cg00124095	2.191137333795723e-07
cg02352391	4.895242633473629e-08
cg10278086	1.652638467219969e-05
cg13957160	1.2604802757110178e-09
cg10995895	5.949799297688685e-08
cg02761975	1.6441511085929505e-07
cg02856174	1.473057721690374e-06
cg21159783	1.503124036350556e-08
cg01014285	6.677273178823384e-10
cg04320632	1.200323123895508e-06
cg07150387	4.078051058620247e-06
cg23536057	2.880138623595485e-05
cg16411369	2.4626175210151757e-07
cg00588530	2.778061745423166e-06
cg04303488	2.7009286918122655e-08
cg15771432	3.1153968294006518e-12
cg17939401	1.4865886299730846e-12
cg05558615	1.0334799682709672e-09
cg23907299	2.275544364049864e-08
cg11573170	1.5705705285196103e-06
cg12637397	5.533204061380914e-06
cg23173746	1.267198568299932e-10
cg09109497	4.23487722667204e-09
cg23705224	3.478913935373029e-05
cg00595291	8.21573653553287e-09
cg24845800	1.3260974683571014e-05
cg09641689	1.0985983789346676e-08
cg23204396	1.2201787136234543e-08
cg19104037	1.5231012516769837e-06
cg02573472	1.2829200235708882e-05
cg18601578	9.436591036360298e-07
cg22411351	5.616697323906905e-07
cg20375844	0
cg16354802	1.8136813851987732e-05
cg02895156	5.4563666029849855e-08
cg01351300	2.89008363607568e-06
cg11465442	4.967399405142459e-07
cg00280799	3.81294329443449e-09
cg04155954	6.6630768976727595e-06
cg23185217	1.974453933684117e-11
cg24013105	3.590615582638179e-09
cg21931680	3.5659332819903966e-07
cg17110052	6.316006784246042e-07
cg01540380	7.4242636483035085e-09
cg00924143	2.2605163296773867e-09
cg03535218	1.1232767416213818e-07
cg23401088	6.931455986958213e-07
cg07824636	2.7700559260157576e-05
cg24710671	0.000664671
cg01286964	1.277573085989303e-06
cg04527432	8.374607896044495e-08
cg11700897	2.834565582254811e-09
cg13471209	5.950813932731336e-07
cg03869225	1.1626166696032669e-10
cg09795081	5.693364379943944e-08
cg27035886	4.924537574724219e-06
cg02757705	2.2915411124202478e-08
cg07768486	1.8084419868835688e-05
cg24487549	5.425401590208878e-07
cg02678638	1.326050380612287e-12
cg08161480	3.43885376001829e-05
cg01223741	2.091716355678841e-08
cg02096431	0.000144986
cg24624971	1.9734864831200127e-07
cg05534963	2.12448083525274e-06
cg01472749	9.80134495787155e-09
cg13267931	1.1891252177043121e-05
cg16980270	5.5660233604371e-05
cg25279093	1.6890523535373347e-08
cg26474203	1.8131274259758356e-11
cg14578137	2.2433478186201228e-08
cg03842822	3.986236807307364e-08
cg04937698	9.593077352487711e-07
cg10524620	5.454675500171646e-08
cg15925408	5.666795177550199e-08
cg14612448	1.8903849374751758e-08
cg21158184	1.0666654193247638e-07
cg17295733	1.2771063429006801e-07
cg08306619	9.292643021741043e-08
cg05778424	7.276771688102812e-06
cg05097191	1.644756442154005e-08
cg10895168	2.609035562040063e-07
cg22962264	0.000111515
cg06245672	9.571036533317923e-07
cg07107699	0.000112923
cg10152447	1.2394946413696317e-07
cg03308839	8.23443223718634e-06
cg19554762	2.8340769731016735e-09
cg13364756	1.787459069646502e-14
cg05104574	0.000345162
cg23237554	7.735539042652562e-08
cg13740709	3.4886686044455217e-06
cg12203957	4.507879695081485e-07
cg15891208	4.007073561851371e-10
cg09150826	2.4852568048516765e-05
cg12926098	2.587531255704434e-06
cg12052618	1.3537463927626447e-08
cg05321594	5.749998255311084e-09
cg05409505	2.659974462793091e-05
cg06123435	9.757792799769405e-06
cg02114922	1.984712742453265e-05
cg10001275	6.188923817873615e-10
cg27068143	4.2021263940372755e-05
cg14587961	1.3275365530196481e-06
cg01090026	9.805711798094308e-12
cg11924559	1.2213217437384571e-08
cg25909885	1.5784836525645218e-06
cg05494436	1.100181057367422e-10
cg07056061	0.000919564
cg10643841	2.3473111754324094e-07
cg00334453	2.7147648788083956e-05
cg03006193	2.0065812448732956e-05
cg09349508	6.796695461996904e-08
cg16485558	6.981939182204577e-05
cg00665226	8.619805128562419e-07
cg23809624	4.440892098500626e-15
cg10800198	1.0707768005602247e-11
cg18812512	4.177354828716062e-08
cg02885007	1.909529401267207e-08
cg02842003	1.1922445253276237e-09
cg04316673	1.5428645472326252e-08
cg15430073	2.133019461059149e-07
cg26080019	1.2869359045097895e-07
cg26792288	1.0223372148843168e-08
cg18321810	1.2630093415566535e-08
cg20832875	3.905825851635569e-08
cg24175137	5.609257982763793e-06
cg22551587	1.0510553140385959e-05
cg10684486	0.00337347
cg21279220	5.459370511440298e-06
cg07103415	2.0088473540402774e-05
cg09890699	1.2245799346777275e-06
cg06993119	2.7846304595513516e-08
cg06166051	2.5344649120517815e-06
cg09946574	1.1101175534378172e-10
cg14982088	8.132652957404396e-06
cg21862228	0.000264416
cg19411272	0.000837208
cg24164865	1.2371796609400576e-06
cg07746987	3.926562444744874e-06
cg23032215	1.5959463804837704e-05
cg23320787	2.0698864844348464e-10
cg26554283	3.7056636026377987e-07
cg24191571	9.99911264898401e-12
cg16376000	1.0674322579395934e-05
cg07263610	2.0209812630067603e-06
cg09417925	2.4758122918466796e-07
cg04744301	1.1789884335478007e-07
cg17632028	1.3470227322454065e-07
cg06064716	4.902744636825496e-06
cg26781464	5.972306431623053e-07
cg19015032	9.24329459750517e-06
cg23176317	1.8360634206793236e-05
cg01965188	6.137410579754032e-09
cg00307530	8.285740282776288e-08
cg15027265	2.91603769331239e-05
cg23516854	1.5755455509136596e-06
cg05149231	9.128452134188336e-07
cg11122600	1.3117285035946225e-12
cg04503593	1.2512748837067988e-08
cg20455281	1.351446710096127e-08
cg19174603	2.0326823635397062e-07
cg15371283	2.5209590155395034e-06
cg23542356	7.220355691117675e-08
cg25129798	9.956072408168204e-06
cg07584031	4.651168339364631e-12
cg24310225	1.952350594525143e-07
cg02250191	2.0725047000791363e-06
cg04238029	1.2121282866317529e-09
cg13166333	5.567280820462095e-06
cg08782510	1.1827516743778688e-09
cg27203261	2.7189166140750842e-08
cg26310541	2.1606976097210406e-08
cg12604220	1.253686932045639e-09
cg18395393	1.4358403355174687e-11
cg26777916	5.37779372145053e-08
cg15685766	3.4740544250899674e-05
cg06065719	1.4685194057451056e-06
cg25865108	1.1214849191865106e-05
cg22423627	4.656155745075274e-06
cg20319401	6.084620233548499e-06
cg19910371	1.5586609581896838e-06
cg18144247	1.637501423346066e-08
cg21336938	1.7684535602580098e-07
cg20950090	3.2557919765752175e-06
cg16938613	4.454886362581512e-06
cg18323018	1.4341631660030885e-08
cg13052223	3.3416038938138826e-06
cg02927669	5.781716523323155e-07
cg07286060	5.9455727896562394e-08
cg11862110	6.146093634029626e-09
cg01860356	6.083917281074491e-08
cg12326166	1.7438380406353815e-08
cg02277646	1.8318679906315083e-14
cg12848502	1.4176256613041005e-08
cg25939238	4.8023827137200215e-09
cg03545575	9.966127922922396e-11
cg26914237	1.3874651755285683e-06
cg11668133	2.3123947201497685e-11
cg05488731	2.5113596757719847e-09
cg05818959	2.4328017319441564e-05
cg13567029	2.9183268392962702e-06
cg15458571	3.990309066503883e-06
cg09395562	3.3626373352468875e-08
cg19216211	1.6064515606650787e-08
cg09288755	0.000166941
cg08729447	0.000183021
cg16958775	7.643644694965701e-08
cg25319231	1.0510455306089739e-07
cg10661054	0.000127443
cg08850461	3.3603120286329613e-12
cg24658517	2.1424602725250708e-07
cg26543023	1.4053288142079623e-05
cg10783204	8.250106181439953e-06
cg14610269	7.852607453173732e-13
cg18814227	3.232330014757423e-08
cg01566170	2.476315147270647e-06
cg18589340	3.1666008448727467e-07
cg01666817	6.573576681878635e-07
cg10118462	7.434234061687306e-08
cg00093971	1.724976051775684e-06
cg11429262	1.1390099974306622e-10
cg06074706	3.7475457181912475e-08
cg00735645	5.55822760039959e-07
cg23981150	1.7461482093028557e-05
cg04822822	1.550430375196754e-07
cg01708636	4.0505108063970674e-05
cg13390113	4.6253915186866834e-07
cg16718792	2.5644706064253953e-05
cg02459120	1.1180530581911263e-05
cg16824480	3.688827021619545e-12
cg04482798	6.723814027775887e-08
cg15092630	3.5385568530887923e-07
cg12337575	3.600548643678536e-07
cg23044186	0.000143852
cg03204608	1.979179069355741e-05
cg24444325	9.577068027510904e-10
cg10968508	3.839824740059505e-06
cg14901926	0.000198239
cg27510988	0
cg06666608	0.000262347
cg07704786	7.830574101808097e-05
cg01829277	9.210786154467687e-05
cg05478210	9.40941926486083e-07
cg02162578	4.894115990805581e-06
cg15732576	1.172258401460624e-09
cg08023333	0.000515426
cg14919082	4.662912782049666e-05
cg19921271	6.661338147750939e-16
cg19866065	7.598441632561403e-07
cg09507184	5.759011145745063e-08
cg01959650	3.4704350504455306e-11
cg23891633	1.0679793114087843e-05
cg04075592	7.284540120000571e-07
cg10174575	1.5482897297580678e-08
cg09521435	8.314180403590221e-06
cg26552233	8.181492838765791e-08
cg05385061	2.8838476051618045e-10
cg22930848	1.1625805268478118e-06
cg00028993	0.000131109
cg07530796	2.3832713762161895e-05
cg02031025	0.000631138
cg01263682	7.337327563339269e-05
cg06958829	0.000706982
cg02904598	6.26782715729135e-08
cg23057523	8.665290707199347e-13
cg14901757	1.1102230246251565e-16
cg00630268	5.909877831400401e-05
cg07878585	9.514635103236024e-06
cg09344286	2.9225070585781054e-08
cg13814677	5.770521807724194e-06
cg23895175	1.3426425626850147e-06
cg22883353	2.1526023204265776e-05
cg12254783	2.268179899678202e-06
cg10990509	1.3416379118780242e-11
cg24927687	1.6619700602182874e-05
cg15513221	2.657220243840186e-08
cg02737288	2.8448181388363025e-07
cg09972173	0.000166228
cg04799890	6.924698232602111e-06
cg00283655	1.652974197519086e-05
cg12949766	2.189002523245165e-06
cg10799440	1.9527608514202655e-05
cg02554691	7.000432433734716e-08
cg23337698	5.88677000712412e-06
cg26637171	0.000239133
cg12545729	1.8322016829275256e-06
cg00441765	1.0786078141755695e-08
cg06303224	1.0242611943045432e-06
cg21520055	3.109418522662111e-08
cg15875137	1.6708486727523564e-07
cg18823007	3.736093058259726e-07
cg16516316	1.9309399634792612e-08
cg00004806	2.0497714636746878e-11
cg12766569	8.014947585555099e-05
cg18712348	1.838860874681103e-08
cg24224121	7.725645522760338e-06
cg02441618	0.000258968
cg08058988	2.578469167402453e-06
cg22991232	6.184290675714799e-05
cg17905285	4.875380354985026e-07
cg13567349	2.0943160098152447e-05
cg11706849	6.167114821731268e-05
cg15001372	9.995090466807799e-05
cg15085044	2.975948484973401e-06
cg17134770	2.2966635004895153e-07
cg10440011	9.906520048730272e-13
cg06632027	2.0126816602239472e-06
cg25472590	2.4007442811502244e-08
cg02366018	9.541652131739298e-07
cg00139283	1.5335168690455703e-09
cg03259188	4.549869202175039e-06
cg23002415	6.350095560492264e-09
cg18683934	5.908907996232671e-08
cg10332597	4.626396044038472e-09
cg05624671	7.016208143584279e-06
cg12162340	9.84801283854253e-08
cg02599006	7.887845483445233e-07
cg05587991	9.546133451499017e-07
cg06912623	1.0425279017844957e-07
cg03291455	1.1313221470743429e-09
cg08398359	3.3746043893723154e-06
cg27221424	5.853472166972296e-07
cg25268666	0.000109829
cg07599713	2.080620556954571e-07
cg24065270	8.058098632801602e-11
cg05585734	6.053155576779545e-07
cg04590745	7.289335801630159e-10
cg00366860	2.8914702904003775e-05
cg00484488	3.148010609277385e-05
cg03949033	3.993816388714322e-10
cg21906911	1.7917814512879993e-05
cg19178976	3.767958434153229e-08
cg25326069	0.000726649
cg25429559	4.252842119578659e-07
cg22969760	1.1130540933379507e-11
cg00191178	0.000696961
cg26938379	1.3378853580547911e-11
cg06458106	3.573460254480132e-06
cg07794639	1.9931313589571786e-06
cg01518008	2.9861757877558404e-07
cg11472422	3.8387319878374626e-07
cg06845425	1.9330143796736365e-07
cg08216304	1.6945974126603147e-05
cg27239055	2.100814884153923e-05
cg15825510	0.00017642
cg07307969	1.1944964940502345e-06
cg24836679	4.980011537369933e-06
cg10298059	2.5465793362933198e-08
cg03363834	8.220699001193488e-06
cg24022184	2.5640918388525336e-08
cg18104870	5.022772198159942e-10
cg03641529	1.0076213841081483e-07
cg25734624	1.0525545224293609e-07
cg15283982	4.522624819092158e-08
cg26046136	3.852550396477028e-07
cg24911771	4.522472157875157e-07
cg22114896	8.627576798536651e-07
cg26768443	1.8046013572359243e-09
cg00717022	8.556155783878694e-12
cg12689806	2.8968462073564183e-09
cg09790702	1.0463963029394563e-08
cg17993248	2.2582689101047215e-05
cg01370940	1.85002710781923e-05
cg02667748	7.121075840110791e-09
cg25954235	6.50717076998708e-05
cg19336937	5.612410314270733e-08
cg19577757	5.1787035925343616e-05
cg09471899	1.674106669957709e-07
cg25676030	1.4822884719656315e-07
cg26179758	1.864084414004985e-05
cg08744727	2.1676092665234847e-07
cg11322353	9.944710498421827e-07
cg11822175	0.000204894
cg17266126	1.332243426688251e-09
cg14168614	8.754775948638382e-08
cg19222156	3.1331088834463117e-09
cg04862679	4.713028109326611e-05
cg16715237	2.876750171409981e-09
cg03310410	1.0267342975822658e-08
cg15604158	5.432695482143757e-06
cg11913917	1.0067072614861061e-05
cg02077630	9.833245329105011e-13
cg14493742	6.524807171337521e-06
cg06319919	3.657973923765212e-11
cg24379278	1.3727692137477376e-06
cg23187255	1.8383852840031523e-07
cg08584061	1.88049575911009e-12
cg26505567	0.000495311
cg04361174	3.257181117932717e-06
cg23550043	1.0726154709206348e-05
cg16213217	5.631886013102161e-08
cg11139090	2.198312643031386e-10
cg05617289	2.2095854000814263e-05
cg15033284	5.775073486091742e-08
cg23322114	6.707465711719429e-05
cg24030120	2.8452373790344154e-10
cg26458306	2.7974648886153197e-05
cg05359963	2.4281507819301495e-05
cg23041973	1.1930184062869387e-08
cg14381448	6.878533520549013e-09
cg07674727	3.3714363856240936e-08
cg13050020	1.0296193667658216e-06
cg18459459	4.571442979717233e-08
cg13785019	5.761823694172552e-05
cg24490949	7.971933176920132e-07
cg08119146	8.76024738265535e-05
cg18984809	6.01672888836946e-05
cg27160701	4.24689775568865e-07
cg14055928	5.219361609576367e-10
cg23871952	1.6971518834729693e-07
cg21726806	3.1047594495348108e-09
cg19196735	2.4447976976205155e-10
cg05653385	1.102817906883935e-06
cg11435153	1.0405340348351722e-05
cg23872075	9.360549169112886e-08
cg20912370	2.556017759447471e-06
cg04054840	0.000200021
cg17678139	4.5044190599696776e-11
cg22705016	1.5268078001895447e-07
cg07518837	3.060183821901319e-07
cg09979523	4.796120865457887e-06
cg08972794	5.3748339112758003e-11
cg27241520	4.7729996621725945e-09
cg17135908	6.776801342311956e-13
cg25321060	3.7274382052032706e-06
cg11172565	5.213736810949499e-06
cg24844423	7.245917088560816e-09
cg16176069	2.8620783631971847e-08
cg05211664	8.533688445888643e-07
cg11420633	9.501426312397143e-09
cg00729656	3.4230856058359294e-05
cg12247870	8.88907938386696e-05
cg04384638	1.6915544138962346e-05
cg21947295	2.1002088956834086e-12
cg03826059	2.8647015411387144e-05
cg13513668	5.3687189138784674e-09
cg05109791	5.593042023632755e-06
cg02966792	8.950309460242778e-08
cg14034882	4.98415553273901e-09
cg05636881	7.526919833222845e-05
cg04877503	1.3573919765974551e-11
cg24776221	1.2010943798435036e-06
cg20544848	0.000157327
cg19758958	2.1858248211437115e-08
cg11452679	1.7385432891092734e-05
cg25214113	5.213575835272266e-06
cg14799519	0
cg07399520	2.6108595734264384e-06
cg12671602	4.5752245414476533e-07
cg22216643	1.0879987820122672e-05
cg13255282	5.670315547323668e-05
cg21438177	1.1136389923560586e-05
cg09771102	2.6977072874467822e-06
cg15962267	8.573399767897172e-10
cg14036226	7.285549699087568e-07
cg02619107	1.1243933450977295e-08
cg04872851	2.763127003868604e-06
cg16315262	4.585907209531115e-10
cg14737016	1.2538821638763409e-06
cg25673462	2.073857096052123e-06
cg18743793	1.1870286975579347e-09
cg12699984	9.06840902370476e-09
cg26176242	5.8739379674710435e-06
cg04516539	3.8308810597853515e-05
cg01868616	9.88497291176671e-06
cg15994332	1.258253626512662e-05
cg04884028	9.045721042988397e-06
cg16024273	1.1393019693661799e-05
cg13735645	5.937300099345677e-07
cg17972625	2.5239707346358387e-07
cg06772267	5.621509717390616e-06
cg03095758	0.00051096
cg05258481	5.809241976351132e-12
cg25301364	1.1213252548714081e-14
cg19733916	1.3352199124128106e-07
cg11020141	7.871656563462892e-06
cg08265500	1.9868862111138696e-10
cg20903874	1.0433098829309984e-10
cg01962517	1.011103977766048e-06
cg21091226	4.566083237689256e-05
cg20680265	7.524275202897002e-09
cg06489744	1.0228008643364817e-06
cg20801580	4.730000760588826e-05
cg06484127	2.5694506644580173e-07
cg12919039	4.685528112169379e-07
cg16502522	5.862938890821567e-06
cg05639088	4.684309858893343e-07
cg01812045	6.355335014252006e-06
cg12412070	1.5881770143444385e-07
cg25840838	0.000696269
cg12182971	3.473448893842601e-06
cg20519665	3.829159211932165e-13
cg14078162	1.5389596659365345e-05
cg16196857	2.329757164964974e-09
cg08033901	5.79526515998019e-07
cg24504954	7.084115728916984e-06
cg00710857	1.4084136616965282e-06
cg00213301	6.512513528456054e-08
cg17177632	2.4746607637515794e-05
cg01190330	1.9263481213505074e-06
cg17963548	0.000434967
cg24819427	4.217834786879315e-06
cg03026858	6.244543349076537e-08
cg19834377	1.4342778834275371e-05
cg07134622	1.7400303420345153e-11
cg14847278	5.331390107166101e-09
cg12552319	3.491430033975007e-07
cg17542742	1.1929589383008476e-07
cg04530015	3.1193879689306314e-06
cg21317911	1.1248242559602772e-07
cg07875202	2.6408797870747236e-07
cg06465407	1.00905114549521e-05
cg07492755	8.490008258643655e-07
cg13748688	2.5072471543374775e-08
cg11865226	5.391110557972922e-09
cg02062218	9.807847572984585e-07
cg16533143	1.5938739994503237e-08
cg00174179	2.743733509280588e-07
cg21775007	1.1878478235471945e-06
cg14090647	2.6510398554169257e-07
cg16208863	0.000250948
cg01986643	8.271915979962685e-07
cg09134726	0.000634899
cg24601910	1.1616972350747545e-07
cg09307830	2.4216184613123914e-12
cg10202755	3.527020611127085e-07
cg06787789	3.857081562919085e-06
cg22649983	4.157544641891775e-09
cg11847956	3.326022274374729e-06
cg17306814	1.7801875229483954e-07
cg00747184	1.2420374302379855e-06
cg17925976	9.149992155155218e-05
cg08672241	9.797941781242159e-07
cg02543641	8.193972522718695e-07
cg16365747	0.000218279
cg15731258	1.2807905845901857e-06
cg17439422	2.2405278712667176e-05
cg19776822	1.0864306757563114e-06
cg14480035	1.3108359508962053e-08
cg02427939	4.733208491813912e-09
cg23598378	0.00014354
cg24811892	7.5480968787511316e-06
cg27571604	2.6013118659129475e-08
cg04392133	9.084917201418463e-06
cg08187773	2.649668616738765e-07
cg02886578	0.00202338
cg18835705	3.041854024221635e-08
cg12128311	6.204951468469222e-05
cg17084941	1.0879929024376622e-06
cg10326379	0.000107047
cg06615609	6.512233197142336e-09
cg20263069	1.7434167998153782e-08
cg04685367	1.717759778863126e-08
cg07164567	2.5228246638531182e-05
cg00091760	0.000116178
cg17238830	5.906824362966745e-09
cg04184807	4.926930530224638e-09
cg03937021	1.922330405967898e-09
cg00642559	2.070715125412903e-05
cg08126542	0.000183934
cg26416323	3.264380619860674e-05
cg19908420	1.727721230926349e-05
cg04141520	7.08384106928861e-09
cg18714484	1.2064580720005935e-06
cg09389118	1.2488494427476127e-07
cg17667625	4.9080175146265503e-08
cg21550639	4.799202029448502e-06
cg16586530	2.3643920070703928e-06
cg03314530	1.1446443626272895e-07
cg03800065	5.800383223042438e-05
cg14638315	5.106114267050543e-05
cg08460732	9.751764306731303e-06
cg12970914	5.643513101283304e-09
cg27440640	0.000119313
cg04210039	3.926847436108716e-08
cg10989169	0
cg05278081	8.284699593019695e-09
cg23860174	5.801820168738203e-08
cg16132718	6.0052202096705365e-05
cg11756973	4.220313487568461e-08
cg17428185	2.1134976206926837e-06
cg14124261	1.4019921590335827e-06
cg09805172	1.0973125500468583e-06
cg07830750	1.4576432328938793e-06
cg12223253	2.151968388930392e-05
cg20238261	0.000205584
cg19699973	3.0933842208868967e-06
cg15566554	1.7927351135815783e-06
cg04137143	6.828243018230928e-06
cg07480871	2.7873733432492998e-06
cg02062374	1.4503377543384488e-07
cg24624126	2.605820156320604e-07
cg13655193	2.0352086682606796e-09
cg22942704	3.041426339667197e-07
cg19261727	7.700387295583866e-07
cg09405635	9.532873934681163e-09
cg08193681	2.0531272892920782e-07
cg08849601	8.998788672487379e-05
cg07738306	0.000299732
cg25443570	4.7351188436906e-07
cg08896840	4.2387123107889835e-05
cg18520125	6.531399134090954e-06
cg18076423	4.3257391979523163e-07
cg06903512	3.917914358830821e-06
cg15939920	2.8477130641690884e-05
cg11481969	2.2163145318998545e-08
cg06033531	1.4908388411560836e-05
cg06047071	5.147105492930848e-07
cg22616379	2.2580071565858617e-06
cg16285941	7.011551459434884e-07
cg07333021	2.2197574009896748e-05
cg06288570	2.0961035984701226e-07
cg26781129	0.00224881
cg06335513	3.6194392012411924e-06
cg09509305	0.000326432
cg12600228	1.3766215944954752e-09
cg10582660	7.702246973662064e-06
cg05812458	9.675292789168566e-10
cg19649878	1.3792358743991429e-07
cg22354884	5.790438130093278e-06
cg04021706	1.198605659169516e-10
cg01957768	4.451561652629721e-08
cg00540769	0.000545838
cg22713740	4.607943360213085e-09
cg07705531	1.6821367299080237e-08
cg13881655	1.9783563121045233e-08
cg15656824	4.0486558106067605e-08
cg26194222	7.64054597368613e-10
cg18342872	4.012842946821138e-08
cg05053928	3.346210131205396e-08
cg20618065	2.795099462993278e-08
cg09605846	2.0850827378571246e-05
cg22148388	5.877861530834139e-10
cg01400750	1.75556490611406e-06
cg24480577	6.247500349609858e-06
cg12550524	7.97659175333365e-06
cg06269702	7.556155701138323e-11
cg16959054	4.500088079950615e-09
cg12686962	2.2645987013403257e-06
cg10629367	9.193848737876209e-07
cg02409177	3.700360781122569e-06
cg12907598	3.006800353144712e-07
cg15166036	1.0927407645411336e-08
cg03680106	1.0256915028428182e-07
cg08271443	1.9460554420702714e-05
cg00788760	5.089789888446106e-07
cg18263947	0.000197209
cg06214055	3.1012866019697327e-07
cg00780879	4.122955943319795e-08
cg14756757	1.4961080936348736e-06
cg02723395	2.501083448158692e-05
cg00713477	4.090105587550852e-09
cg26897621	8.788066770371028e-05
cg14711298	1.4999444375440874e-07
cg04751223	1.0810300876684664e-08
cg08511015	1.9469968993823805e-05
cg25971402	5.683970886627421e-06
cg18612880	8.85996164212699e-08
cg25028129	9.266954686948381e-07
cg09722609	7.727783309174896e-05
cg19281706	2.6548344744803387e-08
cg16149077	1.0870040201282904e-08
cg14975410	3.2764337243307295e-08
cg09034971	2.0924438848268778e-08
cg16143893	2.7781062139631274e-07
cg10824810	0
cg14193346	3.2690715390248926e-07
cg20827484	4.503829420521299e-09
cg15221451	1.734774957018459e-08
cg08185072	8.507665675283604e-07
cg01715248	2.0804887428393926e-05
cg22358121	4.803007486176014e-07
cg04452092	2.0545216472545036e-07
cg13945631	0.000555133
cg18185554	7.384681577349284e-08
cg23596566	1.3221120531703434e-08
cg10128003	1.0320666300800418e-05
cg11393848	1.1107759088302416e-05
cg22859061	1.693544982028783e-08
cg06376482	7.214356889662099e-10
cg10294820	6.814526635201545e-07
cg21694644	3.1405517492144597e-06
cg02534753	4.17803250385429e-06
cg02144258	1.0406356691916585e-06
cg06406539	2.970641308497335e-07
cg09515766	0.00130591
cg16436770	5.361914956480973e-08
cg04637219	1.7715352884639657e-07
cg01083040	2.4980018054066022e-14
cg18259348	6.886146486362321e-08
cg17603719	9.820832965745652e-06
cg16711415	1.0987783075622204e-06
cg24054525	1.8313804785452525e-05
cg06725287	3.2304005660455104e-06
cg16291637	2.68799809077791e-08
cg03381973	4.1194257371923726e-07
cg00252027	4.270732878453032e-09
cg02646643	1.9744986338166015e-06
cg02434736	5.105498254942553e-06
cg10085977	7.937082638909132e-07
cg08593940	8.415269117101332e-07
cg16458455	2.298098831599038e-05
cg02904522	0.000140385
cg25527108	4.98562124917612e-09
cg26824639	8.303737031312153e-09
cg05343811	5.206202271512694e-06
cg25020286	1.9958912733653023e-07
cg17326769	0
cg06057600	1.4350784072192369e-07
cg26856948	1.5156909391689233e-05
cg04847433	5.639505055943239e-06
cg23905620	1.416869608306115e-07
cg09001369	7.96887683907066e-06
cg10614768	0
cg24974390	1.5659029628523058e-11
cg04135198	1.743517819008389e-08
cg24004256	2.1290740563895127e-06
cg27481594	1.3100631690576847e-14
cg27579313	5.337814071304514e-06
cg26265567	5.066438568679388e-08
cg11148078	5.1872488526782945e-09
cg10504122	2.2115497890773383e-06
cg25393234	7.592427908598154e-09
cg21277895	2.6620212561057066e-05
cg07927984	9.725512961633598e-08
cg13276306	6.51356020495708e-05
cg00748432	2.0250134670218856e-05
cg27106904	1.0881373579962883e-10
cg00925450	2.366689319754922e-05
cg02983592	2.5205833539265754e-06
cg05270224	2.1250821102825057e-09
cg16285206	8.745183477376628e-08
cg23042612	1.7787504802413423e-09
cg14803394	5.335086956659296e-07
cg05485976	1.2991357989378116e-09
cg09122423	5.405182016526844e-06
cg04674590	0
cg18522464	1.3871053861080895e-08
cg08135180	8.601565066879147e-07
cg05898398	4.8971009207754435e-05
cg24771111	2.138975807586263e-08
cg23194711	6.604366603935041e-06
cg00369142	3.9724524780737624e-09
cg01291947	0.00112028
cg14742552	3.882579524550067e-08
cg02863169	2.634962225078752e-07
cg24330438	2.2979261116606864e-05
cg09534275	5.02439201355287e-10
cg13707690	1.0062839947977409e-06
cg26275242	0
cg25476028	1.170526293226004e-06
cg11091888	9.791397759251197e-08
cg10785393	3.1148192770058536e-05
cg06492205	1.3837702826924314e-06
cg11051899	4.2649295409202814e-05
cg19680277	2.3728078033524724e-06
cg05147450	2.570402890533785e-09
cg03834171	7.967047677137629e-08
cg04552312	7.1329749418147514e-06
cg11415156	1.3286021161018624e-07
cg09038210	1.8839235927159415e-05
cg20471288	1.1536777565601675e-05
cg02019124	1.3322676295501878e-14
cg15688807	1.1307941583105219e-05
cg11674355	1.9569224020132836e-06
cg07852015	0.000155885
cg19146264	6.231027326475402e-05
cg12906062	0.000113187
cg14214244	4.247139595570104e-08
cg14526245	1.220530883916382e-06
cg21565805	3.0706536957580965e-07
cg01100030	1.6549614234584453e-08
cg19618505	4.1110962846202526e-06
cg24028242	8.989475830389893e-13
cg06801419	2.450835090428427e-10
cg06408533	5.427092236720554e-07
cg24229750	3.753160227049079e-09
cg19900221	4.317582691371058e-08
cg16423707	3.499044797794504e-06
cg15768146	2.1451810583439368e-07
cg15754399	1.8176936156244494e-06
cg22167267	8.140665124001245e-06
cg04100611	1.690218798255927e-08
cg17827477	9.135655820724509e-08
cg12380169	6.491574972011804e-07
cg01852992	1.1435885571842164e-10
cg08273071	2.0801627464983596e-07
cg01112215	1.2218428491195255e-09
cg12419864	4.048978818893545e-09
cg13293488	6.234307942110107e-07
cg11582653	4.74399408645354e-11
cg04772228	8.821697705663212e-08
cg15034267	5.574244095918335e-05
cg04438035	3.022503478611327e-07
cg25009947	3.388497349376962e-08
cg07581739	2.3418323501500637e-06
cg07744198	7.864915046551513e-05
cg04466022	1.33403006663535e-05
cg14563921	9.698127284574198e-07
cg12409728	6.268839058964915e-08
cg06638935	7.121369161033897e-09
cg02100294	4.8460818136142336e-08
cg06761220	2.6401624708682903e-05
cg25048241	5.983625617211885e-08
cg25312048	3.876370400912599e-05
cg13830353	4.2572039997690325e-06
cg14585083	0.000216497
cg16598411	5.4952937311725236e-08
cg14453864	2.2161030788225844e-09
cg10244461	0.00011164
cg14194410	1.7299965642258996e-05
cg23556930	0.000170987
cg12834462	1.0344377776139169e-05
cg03748748	2.0941949285813166e-09
cg00383796	1.1339979019364677e-05
cg24722886	6.63151429347586e-06
cg19369980	3.129416170644106e-09
cg07302959	0.000305924
cg18255550	3.130588350996888e-06
cg11809139	4.036042167143705e-09
cg21140992	0
cg13023239	1.9260313887436986e-05
cg10745876	4.522116707983415e-06
cg12320263	5.258071126279518e-07
cg23758345	4.1534875172555275e-07
cg21184206	1.8873556351106657e-07
cg13204040	1.811446221910984e-06
cg22709985	1.9759272530173178e-05
cg00586317	6.783005634947159e-08
cg01977808	2.544260579995239e-08
cg17992179	1.8782640671788364e-05
cg17436460	1.3511414209688155e-13
cg27356964	1.227889123711634e-09
cg08052751	4.030459788140206e-08
cg22118944	1.1102230246251565e-16
cg06601203	2.0886692375654548e-08
cg13474244	2.4901500271790056e-06
cg22953960	8.716134392017238e-08
cg01728255	3.6125047397916887e-10
cg12714007	2.6049803425465257e-09
cg07884168	3.605111686955098e-08
cg11327391	0
cg23904581	1.0658141036401503e-14
cg00807877	9.803075018410823e-10
cg01397939	6.884865277889674e-08
cg01791000	4.490450900829224e-05
cg22488719	4.849320278665914e-09
cg10222027	2.1235198773283948e-05
cg13154069	1.790332326834232e-10
cg07535928	5.4016349773089445e-06
cg03296100	6.413319517517557e-05
cg04055345	2.1739742572801646e-07
cg01044314	1.1452016417390354e-06
cg18714086	2.321998149312776e-11
cg08871657	7.135040897177092e-05
cg12275422	7.165670723452422e-09
cg23206460	0.000119325
cg01027469	8.727961939847262e-06
cg06639053	6.301469901437429e-09
cg09928300	1.0436279870185139e-05
cg12003587	2.147615418834903e-12
cg01750181	1.4055058820683364e-05
cg09508736	1.171496233354219e-11
cg24075738	9.595546579532765e-11
cg03261040	2.6531347208091915e-07
cg14829359	3.650181590320045e-08
cg07447870	2.532012044476062e-09
cg25229198	2.6062472746612997e-07
cg03912974	3.617361965524424e-11
cg22163037	7.582776689774029e-06
cg22882695	2.2916773764203313e-06
cg13565461	5.926834604796927e-05
cg05171064	5.8195721992504446e-06
cg19500607	1.9263297779126276e-07
cg16675163	1.260380333434341e-07
cg19551848	5.327915431063701e-07
cg07645590	1.283807349317101e-08
cg21649258	2.7507660432801728e-05
cg02229490	8.965497709789716e-07
cg02145543	2.0961429003651944e-07
cg13621199	0.000202281
cg15173964	5.0741633117468155e-12
cg14097046	5.988654611099875e-07
cg21579472	3.882508105013116e-07
cg00871718	1.6948410119788093e-08
cg19020406	0
cg13269405	4.098632544469183e-11
cg02372215	7.703327975505658e-10
cg22220502	9.812595180846984e-12
cg11152002	2.996119607967529e-07
cg23552440	4.8046421356029434e-05
cg00659811	2.2484648587450806e-09
cg16901648	9.249548425960263e-05
cg01350895	1.8758271824736994e-08
cg19097880	4.375677675749756e-08
cg11162068	1.0792626616851209e-06
cg19766460	3.510914789561781e-06
cg27171564	2.2767698726333663e-08
cg27041851	1.1288509027540528e-07
cg15559940	7.139511204456994e-12
cg26730831	2.1338530991066307e-06
cg19384510	7.268118130676626e-07
cg15901967	3.08006712135267e-07
cg06653878	0.000330229
cg20778688	2.703973714934804e-07
cg01646303	8.822587105328239e-10
cg18714225	0
cg12057242	7.841205370651139e-05
cg14468508	1.3333238382262635e-06
cg19828400	2.4436861423282608e-09
cg01838971	8.232317716705406e-05
cg14615811	5.819440505039353e-07
cg25018984	0.000699115
cg09866366	1.5763284852532422e-05
cg03176971	4.615674700225725e-07
cg09925547	0.000543085
cg19185907	3.9472550616981295e-07
cg22446445	3.832618834187507e-06
cg04117944	9.616412788293616e-08
cg26837766	0.00060062
cg19107647	3.3523200959617583e-07
cg14985989	2.8298633191647937e-05
cg07823731	7.087655483628552e-07
cg11003530	1.6115450397480302e-06
cg16149927	1.4490522293186814e-06
cg13778140	1.4022645971945025e-05
cg21000520	8.692252140285461e-09
cg08272803	3.441299391748753e-05
cg27508486	5.0635509082352925e-06
cg25141441	2.559069577356965e-06
cg10500719	1.859168374807041e-11
cg22797610	4.4478309924045334e-11
cg07112210	5.571947222726692e-06
cg09165170	7.596734249437631e-07
cg04517482	2.555568957562926e-07
cg26126371	3.0660926797487775e-08
cg15867759	3.4215433930562256e-08
cg10116209	0.000675041
cg21482122	2.165100720041835e-06
cg15297650	3.560103820043903e-05
cg21913319	6.5810590976767e-08
cg16636878	5.130340596792848e-13
cg12427678	7.033890692120792e-09
cg03108539	8.594353080315642e-07
cg22760651	4.243342899279412e-09
cg18729949	7.833478088414836e-09
cg01889070	1.664353588282097e-08
cg06746005	4.0434746995110515e-08
cg22333785	2.159719944305749e-05
cg14332368	1.083280762426142e-06
cg07858756	7.739753420688e-05
cg10195234	0.000248975
cg14202791	1.6434811871302024e-05
cg08213909	1.893458162482986e-07
cg24685028	7.580121019756803e-08
cg16724298	0
cg20460554	2.433194389794835e-05
cg15621546	2.212254906042155e-06
cg01727495	5.05863808619722e-08
cg14075934	2.361699736885825e-07
cg18532542	0.000285735
cg01362143	3.9000158658097916e-10
cg01829436	4.894861675985851e-06
cg04414143	2.9883991756740613e-06
cg05237892	2.4529395736827553e-08
cg03705875	6.961098364399732e-14
cg21818274	7.469230998147225e-07
cg05859714	3.807886439499697e-08
cg07816074	2.1923070441243198e-06
cg00495658	7.560806170037182e-08
cg08736267	5.6082031574256064e-08
cg02179754	2.3807838811507054e-08
cg16235995	7.693257062324488e-05
cg19277299	6.559650100879111e-08
cg06980903	4.0367786890982416e-10
cg03687070	2.4695976325039837e-05
cg27301092	7.060597162489302e-08
cg20869158	9.694079095012853e-09
cg21790369	2.3957544656005858e-05
cg14703554	1.5054760826860303e-07
cg26968009	0.000234398
cg18733902	1.8394688821143923e-05
cg24519763	0.00200962
cg22255565	3.6830272165389033e-10
cg08169778	6.4837535908024435e-06
cg07168818	6.402778507386131e-08
cg26022987	1.6317638941165669e-06
cg17868567	1.7267897112205333e-09
cg17207235	3.978033611407028e-07
cg07019638	1.5916087336975693e-09
cg06408466	2.3211965092917453e-05
cg21952614	4.290662746964102e-05
cg19007731	1.2369860883154615e-05
cg16964716	0.000100576
cg15008892	6.6245897656358466e-12
cg17284804	1.9059354872119627e-08
cg25585899	0.000279672
cg15669879	0.000915543
cg23338381	1.1573914049378686e-09
cg05859076	3.4416913763379853e-15
cg26548834	0.000222124
cg05020775	2.3802681853313246e-05
cg03943509	7.186726769248253e-09
cg22224151	3.4149905125957503e-10
cg06422947	5.6275127064742136e-05
cg14198560	3.331773386483494e-05
cg09802433	4.1297065767054164e-10
cg00882569	3.6948953741067214e-07
cg17910478	1.2011836777459095e-06
cg02345908	1.5942802633617248e-13
cg27493251	0.000582513
cg10375242	1.2173504559953585e-07
cg14115392	8.136390972079965e-08
cg22385325	1.6096004226140437e-06
cg15561702	1.3478317206772061e-07
cg25003656	1.2653893044500819e-08
cg17063452	1.3015686195494425e-08
cg07136393	9.213932445906181e-07
cg24116886	1.6010526510124024e-06
cg27359921	5.2144621953686965e-11
cg12848119	3.964081818352838e-08
cg18467406	1.9506983601758066e-06
cg04953773	1.8584467298410345e-10
cg24927841	4.621646843006033e-09
cg06575391	0.000778435
cg05596621	8.380949527864168e-05
cg24686679	3.824039640498711e-09
cg22038249	2.2633440374120184e-06
cg04856022	1.2142550931404372e-07
cg03958308	4.2641277897548235e-07
cg03225502	1.5909286350535012e-06
cg07706748	1.1751332582576879e-06
cg22770586	2.945008015231565e-09
cg07813643	4.684985702496647e-06
cg02520399	4.408906684183478e-08
cg12444076	3.5379236372978795e-05
cg24132026	1.8004304169760843e-07
cg08449448	4.084351001854003e-08
cg04330516	1.3800846609957063e-07
cg02593783	8.552632169145369e-08
cg01661432	1.0913492332065289e-13
cg20929147	3.440004781030126e-08
cg24711295	3.540319659656177e-08
cg06558382	7.644013200192035e-10
cg05454990	6.680440997053338e-07
cg18622257	2.564236628110894e-05
cg25639095	1.6498902244421743e-10
cg23072099	6.336082105318219e-06
cg21993897	1.6090891008513353e-07
cg13119178	2.8215495033734328e-05
cg10736954	1.0223669688613768e-09
cg07986019	8.82395545520609e-09
cg21198755	3.8375713218297136e-07
cg19638749	9.523569710623292e-10
cg09614613	2.1281609807743962e-10
cg17861930	0
cg16892553	1.3458071581706754e-05
cg15737719	5.643078042627536e-07
cg23784326	0
cg27347864	7.697163206810131e-07
cg15411554	0
cg13858847	7.830128989638752e-09
cg10158135	0.000252963
cg14282632	2.1359730295600343e-06
cg15723976	1.508776959702196e-06
cg02606488	5.655512083091452e-07
cg02247514	1.3777867735598193e-13
cg14953032	4.0651704225069807e-10
cg26879431	2.2529337728727228e-08
cg12154976	1.3313476521226164e-07
cg24601231	9.296687853987962e-07
cg09774363	2.0209369561374757e-05
cg12619694	6.09466366263689e-10
cg03309967	4.425918442851895e-08
cg11324538	1.8525707634609034e-08
cg15114304	6.390442814252495e-06
cg04095026	3.2820851094461645e-05
cg19829856	7.759443643173825e-09
cg23072408	0.000213359
cg02197938	1.3997656711506323e-07
cg11666632	9.929607780456706e-08
cg13057875	2.212673095858264e-07
cg05266963	9.081943483035815e-06
cg03618348	2.8796445695089545e-05
cg22965677	1.2229595114376934e-10
cg10682197	2.3386702574512697e-09
cg06174795	2.8227476270847873e-06
cg00159289	2.673923304996606e-10
cg03417932	2.7156396535943372e-06
cg15353841	2.517913002542116e-07
cg15781873	9.00659624658573e-09
cg09701162	8.7957625714008e-06
cg06110898	1.9932627326468833e-08
cg02346118	4.68351086801988e-08
cg20591165	5.4658713413036075e-05
cg27040905	6.115883726121041e-07
cg09244436	7.942813048278374e-06
cg08619455	0.00013399
cg09555569	6.890698900363645e-09
cg17819963	6.891242021467292e-10
cg23863210	2.6956401878774905e-05
cg18792385	5.911774031419625e-07
cg03829142	6.155583418987476e-06
cg24738611	0.000120298
cg09809545	5.8500873256761565e-08
cg16837208	9.253975757461674e-06
cg14772118	0
cg13246776	4.050299226010523e-06
cg11392655	1.5121714713739465e-07
cg22079149	7.224551323847805e-08
cg13849351	5.795884883141866e-09
cg05438960	5.934610421975961e-07
cg04512003	2.4444819168856213e-08
cg13504907	1.9856062050127576e-07
cg26261055	6.449097504046541e-05
cg27016272	9.711773218956665e-08
cg14735734	0.00196289
cg02782857	1.9209937529574006e-06
cg18944274	8.882777148278009e-07
cg03835755	5.071520980948208e-07
cg07277884	6.477630946077895e-07
cg00993830	4.61584355404554e-07
cg13255235	1.7736509959620506e-06
cg27006541	3.971610631481326e-07
cg14419781	3.239461009441058e-07
cg13528445	5.254801114240593e-07
cg05772560	1.9754978985986327e-08
cg09441229	4.819965537805615e-10
cg27054084	3.882483223804911e-10
cg18296770	1.264357523189652e-05
cg15853512	3.2615106626554535e-07
cg08743681	0.000221955
cg14468953	3.5238473605758713e-07
cg22135064	9.5322709711132e-06
cg23162167	2.942091015256665e-13
cg04329112	0.000617081
cg22507406	1.3800914189232572e-08
cg16688536	4.975845002697099e-08
cg08003943	2.4082957850168896e-12
cg07626435	3.7720371822258514e-05
cg15838464	4.800262520809895e-08
cg22146644	1.2878587085651816e-14
cg14804880	1.0360566848888197e-09
cg02400419	1.1878701948742076e-06
cg20103036	0.000164569
cg18823499	6.037122431412634e-06
cg04803798	0.000235887
cg08441133	2.928102205146388e-12
cg06120475	1.7732238944745404e-05
cg07774661	1.3071611459913868e-08
cg23826980	7.789693812876308e-06
cg16940851	4.2749025497279547e-07
cg18462606	1.072970601256884e-09
cg01166876	1.652902059667838e-08
cg07689731	7.228642640022542e-08
cg13265186	5.816522941626268e-06
cg11680049	1.9155877598597826e-06
cg05343227	1.1946775790860897e-09
cg03306010	4.3548444607299786e-05
cg04147428	3.4006611970838208e-09
cg21593588	2.23014456468551e-06
cg15917640	5.738248576636629e-06
cg15337625	9.87384556339066e-08
cg04929873	4.400733999432305e-09
cg01925633	5.972192023551148e-05
cg09443855	8.227058478915694e-09
cg07097876	2.1670574157361955e-07
cg17107893	2.0807908285291887e-08
cg10775488	8.94739124335242e-06
cg01207378	1.1071579536503506e-05
cg21562740	1.712294539490955e-08
cg03915055	7.77895689872965e-05
cg19419789	0
cg20972877	3.378879775972621e-07
cg20860915	4.7205198694388883e-07
cg27303069	1.5891186144756375e-09
cg00186814	1.5032138367399028e-07
cg11383544	5.704317762589284e-08
cg11317031	1.3461677857873333e-05
cg07815238	2.4747277471592888e-05
cg16168656	1.838564711587054e-08
cg11692123	1.4027595751642252e-09
cg13802740	5.679035020023093e-11
cg05089925	2.8652455730249216e-06
cg21280014	1.1460158022558176e-07
cg08681409	3.260251147940707e-07
cg03008584	6.455526926463229e-06
cg06284734	5.92174274061108e-07
cg07584516	4.395347302121877e-05
cg18096987	9.51064337617602e-07
cg13440882	4.0679948443145264e-07
cg00381516	1.0984990694851149e-10
cg13572644	3.026520811744149e-09
cg16568136	2.719231162895408e-05
cg18442793	1.3586907829710171e-05
cg01294756	8.336375657558293e-07
cg15843572	6.419295400794667e-07
cg19617611	0.000152007
cg07651551	0.000792559
cg05498948	2.051340641462396e-06
cg17983164	0.000264184
cg02737399	3.4676259140775656e-06
cg20421623	6.156042342553292e-10
cg13993218	1.3165093148970186e-07
cg14451115	6.803523955323243e-08
cg25079865	7.85668441416476e-09
cg00578722	1.838900143269484e-10
cg18081349	2.5824342664293454e-11
cg13425998	2.1099025521942316e-05
cg01257237	1.4681320172904577e-06
cg20382995	5.5520645636519816e-08
cg04834915	4.609992032555965e-08
cg13382729	1.369906188486425e-09
cg24408573	0.000103691
cg10620457	1.7983769011742368e-06
cg20823695	7.93499912443707e-08
cg26523924	6.224250076569682e-06
cg15571988	3.6611682940890233e-07
cg08112724	0.000105431
cg03339288	1.2658558645739504e-09
cg13254751	2.8749322034116176e-08
cg08206358	1.1574140201808802e-08
cg16073534	1.8290821190980466e-08
cg06094043	0.000204941
cg09459774	1.0914404169337644e-07
cg08053129	2.1997348567115438e-06
cg20778022	8.881784197001252e-16
cg16883935	2.0025134983558956e-07
cg25580775	0.000192832
cg06860129	2.4287111211052093e-08
cg17598128	1.099120794378905e-14
cg21878514	2.90692692890282e-05
cg27394511	5.796084412423852e-08
cg19700380	5.8265458791062485e-08
cg19813025	5.387126720268753e-06
cg05421176	2.895204661568229e-07
cg14210454	1.8318679906315083e-14
cg02843235	8.810519679380846e-07
cg24907176	1.4402889991771417e-09
cg13107596	0.000280716
cg20905415	0.000502825
cg00950265	2.0121302364284332e-06
cg09392737	4.362609695829356e-06
cg10144924	2.4943150302436656e-05
cg22590373	7.333514774221506e-06
cg14845865	1.2894263187068766e-05
cg16806453	1.9093642613876582e-05
cg04536772	1.348189722194526e-06
cg19125767	1.3926556174936877e-07
cg02813319	2.236712297909449e-05
cg26030097	2.219384653834311e-08
cg27087787	1.2931603614596554e-05
cg02265748	1.0321241084021437e-08
cg14780551	1.060882738768143e-06
cg16141752	4.57167683709514e-08
cg26438819	1.887980161097147e-08
cg04650977	3.1817366890063425e-06
cg00277397	3.338413136622087e-05
cg10047755	2.068808144239931e-06
cg24899374	4.163080657981766e-09
cg25115220	7.756388011548321e-05
cg17361459	1.8613525398780695e-07
cg24933702	0.000156159
cg06537526	3.123611730604381e-06
cg00912738	1.343332372782946e-06
cg08895669	3.077451626865013e-10
cg27429823	4.246442808497619e-06
cg08665930	5.160791269887e-07
cg19709737	2.4875046467087714e-10
cg26676157	4.0312288729360546e-08
cg17187715	8.982160465742517e-06
cg15144153	5.637359101751116e-08
cg13133503	1.9517908308452903e-06
cg21908829	0.000707633
cg00513032	2.5282945625981768e-08
cg15515311	3.110609769763073e-09
cg09221297	4.7008211101484676e-08
cg01496075	4.019086174977815e-10
cg01494928	9.556257274390134e-07
cg10502354	1.7090016202203628e-07
cg02953486	4.49226877918818e-10
cg11192055	2.7487105813683854e-08
cg00499277	0.000507246
cg21030419	1.5016224486075203e-08
cg00599151	2.767163857719801e-06
cg25469009	4.380340832499385e-06
cg07179220	0.000408909
cg10261226	1.848888402267157e-05
cg02398240	0.000232484
cg05704897	1.1102230246251565e-16
cg14750836	1.3271939103276509e-11
cg08900605	2.4270596643560793e-10
cg26154999	6.210180035770563e-07
cg14606439	6.14012514876805e-06
cg06899329	3.726185082153499e-06
cg27289137	2.2639285610637216e-06
cg02980440	3.468717935106724e-08
cg01512721	1.9788353609051512e-06
cg11999309	2.6286960719268393e-08
cg10369537	1.822415392449539e-05
cg03244210	6.6503520468330635e-09
cg13885227	5.225431595201613e-07
cg15107150	1.4970833914773607e-06
cg08837473	6.18693984932861e-12
cg04393958	2.8973355647998744e-07
cg22754963	6.222681314671519e-08
cg07806043	1.4229192965897752e-05
cg24629258	1.9317880628477724e-14
cg04819539	0.000130283
cg04428773	8.436310983128692e-09
cg24769903	3.338544800168819e-06
cg19153028	2.9097435572111863e-10
cg03978389	2.9129074387013176e-06
cg09998251	8.263589952317574e-07
cg04690994	2.8569748367068826e-07
cg17403609	7.333748441862298e-08
cg19720598	2.6080277937268193e-09
cg21885427	3.0545874789678074e-05
cg01119724	3.5254034247422794e-08
cg14379400	1.617879386017762e-08
cg08149600	6.5243511704338175e-09
cg13486728	1.3924977226853485e-07
cg24728099	7.241948796199438e-07
cg13157669	0.000272732
cg10350186	2.7548525460829865e-08
cg19774397	4.9771866073022863e-08
cg15888522	3.8796062362678185e-08
cg22762215	1.8962623952178959e-06
cg17943663	1.0401704020668312e-05
cg02473123	4.960143407117812e-12
cg20388916	3.622577571249508e-09
cg27512176	4.644165758627139e-07
cg03057528	1.234984806641748e-07
cg17684754	2.0355968399776714e-07
cg18766873	6.539242698999637e-06
cg16830274	1.1921945907156228e-06
cg02500581	2.9452215111192004e-09
cg13521251	2.1851079623491643e-07
cg10049156	0.000114387
cg19453980	1.629426796823097e-07
cg15071029	6.37896324651166e-09
cg14838101	9.192031469318351e-09
cg03878133	1.890770020551713e-07
cg23312369	9.12892694771017e-09
cg18746357	0.000476828
cg15061231	7.510061801330181e-07
cg20303301	3.198385223335265e-09
cg08856354	0.000157531
cg12009710	4.146581966679719e-10
cg27043964	3.216509466397177e-05
cg12597057	3.2385802928303065e-08
cg20471736	8.022846720301402e-09
cg26789888	7.164068450027372e-06
cg14118850	8.841385928270995e-06
cg05711115	2.107141928053835e-05
cg09319050	1.8386431447359186e-06
cg14359501	3.1512858988946846e-09
cg25575970	3.1828895075136643e-10
cg14015159	3.8657679829467995e-06
cg17737751	3.737388298841182e-08
cg11313708	0.000433658
cg21514120	3.459444940512313e-07
cg00768999	6.096841631553218e-08
cg06633691	2.1823558049582914e-07
cg15269979	2.322481096328488e-10
cg02676199	6.128494778323557e-08
cg00349975	1.166702729538116e-06
cg19157948	5.882940891543953e-06
cg13258697	2.293258895003092e-07
cg10865436	6.360476811906324e-09
cg10018522	7.19988513253611e-10
cg23712683	6.943829733430107e-08
cg08266092	4.860682729979082e-06
cg00670913	3.7481390879889886e-08
cg20895058	3.447673835099696e-05
cg08117750	1.0190207566651566e-09
cg08961454	2.3314683517128287e-15
cg16540215	8.940348340424897e-06
cg06723904	7.881900132566955e-08
cg08143820	0
cg23592198	1.3970124235207493e-06
cg21443276	3.0153754041473135e-06
cg20619808	2.099596775584356e-05
cg24877129	4.754132767459396e-07
cg02004723	1.98457361513249e-05
cg02390624	8.44756441575889e-07
cg01044129	0.00032505
cg05731717	1.4736159507089397e-06
cg06228969	5.367417861545931e-05
cg25161868	1.7279697672734073e-09
cg07342674	4.111490259361972e-09
cg16994082	3.293128325587702e-09
cg21303468	3.5805868318083967e-06
cg05335492	0.000968591
cg10838627	9.189626837269316e-11
cg01405527	1.450950470882617e-12
cg05846851	7.744868457670862e-08
cg11225357	2.912271903876551e-05
cg07228869	5.523681649521883e-06
cg13553343	6.915325555523211e-07
cg00432049	9.533829062879917e-07
cg12023999	4.423572619316474e-12
cg24677952	4.854128210496356e-11
cg13893555	1.8317490240393752e-05
cg07958308	8.599309231360763e-08
cg09776404	3.178508356516119e-08
cg12775201	1.7687488473860924e-08
cg13419692	0.00152896
cg13831136	4.9767918227972e-05
cg07610367	5.059412529928586e-06
cg23862925	1.5015610914659305e-05
cg23237607	2.6419157499346646e-05
cg00554833	6.92115726164122e-06
cg15253892	7.370468679823716e-10
cg21883261	3.135491866146367e-11
cg20980494	1.7147005076934008e-06
cg03175730	1.0834224725142505e-06
cg22793136	7.671860957070287e-06
cg07267290	6.528714683318171e-07
cg20872590	7.384543435628999e-07
cg03293736	8.682380306712645e-06
cg10346127	1.878418276579641e-05
cg11143671	0.000131828
cg03360829	3.997343078765425e-08
cg22431309	6.532109175783063e-08
cg01913049	7.307900520181487e-05
cg23570245	4.657147870679168e-06
cg23342001	1.3057252764570038e-06
cg10007519	1.0215281676106969e-07
cg25200296	0.000372546
cg06404763	2.1442074404909306e-07
cg21875190	4.712009924578986e-06
cg22385591	1.4894274702470511e-10
cg23257561	1.2827469231257993e-05
cg00009817	4.20245982457601e-09
cg11566358	1.4439749396188972e-10
cg07787666	1.155742168634788e-12
cg02311456	4.65812444172542e-09
cg08403891	2.7205593944312767e-07
cg01523144	7.036412429384242e-07
cg21574494	1.6425494246963268e-06
cg02151983	4.739171716394708e-06
cg12346044	1.7964226539657346e-07
cg15854154	1.3042606394897405e-07
cg17315137	2.0345255561382558e-05
cg16648355	0.000156467
cg01363718	1.3965988812203456e-05
cg04981208	3.986483798623652e-08
cg16558770	7.14474048777447e-05
cg21731966	4.826325633588979e-07
cg05638689	5.5827564793276e-12
cg02544002	6.186136813912668e-08
cg18720125	2.6932314147742886e-06
cg18954093	6.200595592531499e-12
cg18280758	1.0658007376651568e-07
cg17725595	9.037761848362802e-05
cg04036764	2.978197688463524e-10
cg16208559	7.466766829045124e-05
cg22503920	1.8777424060090198e-08
cg13300400	2.6656580831563303e-08
cg17642685	5.454380343494769e-06
cg17015260	9.569752346894056e-06
cg04353007	5.941060648995133e-07
cg03209446	1.5254009277931857e-08
cg07102252	5.9010403778203546e-05
cg11200403	8.094702452776659e-08
cg02561723	2.5310653021248797e-06
cg13594542	3.5304897283428005e-07
cg14317414	0.000117816
cg12173487	0.000107453
cg01694400	1.3387005949216935e-05
cg08855203	4.674698035556091e-06
cg02387843	6.978425848291891e-08
cg17245247	6.0869894680237735e-09
cg10292430	4.0558079117403167e-10
cg21377521	8.811007479181399e-11
cg10333640	4.093562560036901e-07
cg07744152	0.00139164
cg24464494	0.000891653
cg05923914	8.81672305297343e-06
cg16401795	8.580083224685175e-05
cg10328393	1.23439698795913e-07
cg14802684	3.7475905229067408e-06
cg08256839	0.00119765
cg25667734	1.5543122344752192e-15
cg00970622	7.444576510806655e-09
cg02402882	7.270020141447731e-10
cg08674506	3.022417760512042e-08
cg26443106	1.3710017650825357e-05
cg10318280	6.243056038801598e-08
cg02543796	7.915918143197587e-09
cg12271587	1.887622280705159e-10
cg09893465	2.687405853407654e-12
cg05940821	5.768042155018804e-09
cg01475205	6.548849296184045e-08
cg00459593	2.0387095718277237e-06
cg21176026	8.63511585391663e-06
cg10246903	2.2107247144020903e-09
cg07021587	0.00019627
cg21504925	1.2724573313915855e-06
cg14061084	9.973798065221473e-08
cg10152715	1.6650413392493846e-07
cg26797756	1.9324808420151385e-10
cg14821975	1.1430909274690038e-07
cg25536696	1.5349100879191724e-09
cg12811804	9.755596376281872e-07
cg04379002	0.00176474
cg01994028	3.7726700541362845e-07
cg07278624	6.440421507214467e-08
cg08521527	2.593525639804639e-07
cg03361504	4.819315437831762e-07
cg19548353	1.04157888998202e-05
cg06931073	3.2290314866401104e-10
cg19793839	0.000100341
cg00755389	3.047372854059205e-08
cg21580797	3.0517000038088327e-10
cg07442639	1.4321552832541329e-09
cg14095101	0.000176746
cg21538115	1.067257393572163e-12
cg01352108	1.6859690223691715e-05
cg02208432	0.000140238
cg10348204	1.6543204767183184e-06
cg03407594	3.1140928702377835e-07
cg05655935	4.574118861455645e-14
cg06638723	2.7472868424638364e-10
cg09745805	3.97682198283178e-09
cg16933799	9.394936791862207e-07
cg20906472	0.000121727
cg06224893	6.429613249592236e-07
cg08940725	3.2662986848563946e-07
cg11629143	8.5642983815859e-09
cg10310457	5.8865134988650425e-12
cg03419035	5.43383861018043e-07
cg10542514	3.0975181308789956e-09
cg07195296	7.953602789712022e-07
cg22854855	1.0473378069253414e-06
cg13267324	5.805782583612196e-05
cg25750408	1.6211666475918207e-07
cg09037900	1.4466079445440982e-09
cg02988842	5.2435428221642155e-09
cg01848910	6.291356416943117e-07
cg16728781	1.0227957973896196e-06
cg09187087	0.000147545
cg06552969	6.933326135438733e-10
cg22856834	0.000665867
cg20095507	1.5050183321818622e-10
cg18947175	1.105313667493224e-05
cg17462391	9.50864200710555e-08
cg00839671	1.050937807334229e-06
cg11189422	3.164957329548912e-08
cg07253510	2.0636142494812049e-07
cg03597310	0.00058109
cg06360705	2.2045969128026144e-07
cg07138500	5.45452745082109e-07
cg01903191	1.3128756859437374e-08
cg14324600	2.7405238078870298e-09
cg02602550	6.165760367826678e-07
cg01967861	7.032457927103053e-08
cg12666481	3.4156782979799516e-07
cg07874241	1.3495522699358276e-07
cg14275207	2.0120629167674764e-05
cg04044407	3.870152087692702e-09
cg15838760	8.829660747000645e-08
cg07042164	0.000301302
cg26981966	2.1614314615892027e-07
cg16430379	5.020329474358931e-08
cg03326609	0.000154704
cg22017265	1.1102996300138557e-09
cg04482825	6.59042732942261e-07
cg23018960	5.660309998489765e-10
cg14417226	9.492550079315265e-10
cg00565722	2.190222787579188e-07
cg03117668	1.1040171142062682e-05
cg00976382	1.1301075952818707e-07
cg05631737	2.3855696301700036e-06
cg20369140	3.9827763896549406e-05
cg04577977	0.000107456
cg19402598	1.9377057040026457e-06
cg26845097	1.42115783607899e-06
cg23010629	8.770570847360659e-08
cg13036445	3.964292255798085e-06
cg05261207	7.676457247640656e-10
cg07732145	1.632029879916619e-05
cg14286292	2.758016037773814e-12
cg18559683	8.11533605871162e-08
cg25855310	9.319535129048706e-05
cg26619099	1.471183279921906e-05
cg18887327	4.4727344050699003e-10
cg20073893	8.087268521528301e-09
cg02298574	6.476778002806327e-10
cg26279430	3.318720253853158e-05
cg22699362	4.823630029848758e-07
cg09076233	2.3347328959033575e-08
cg05688923	2.2353354622861588e-06
cg23721029	1.5643019968258898e-07
cg26623004	1.087494794216326e-08
cg04824022	1.0062650638964499e-05
cg19183252	9.161422287462528e-09
cg24584345	1.0630474800432665e-07
cg11816081	9.604407502639134e-08
cg12536786	7.698222320495773e-06
cg13878620	3.600920218338466e-06
cg05397122	1.0624579771523202e-08
cg17520108	3.072827359229535e-08
cg15207426	1.2646393376947174e-08
cg17415010	4.1050533783337784e-07
cg07559686	7.777760175797788e-06
cg00413838	1.0760270452436771e-10
cg01110618	6.126537254291797e-06
cg07844563	3.3306690738754696e-16
cg07507418	7.078359920420496e-08
cg02163259	0.000412695
cg02866343	1.755906531286655e-11
cg14874022	1.0968348451712018e-10
cg03963200	7.918687927599422e-11
cg15445722	0.000395129
cg17690202	0
cg01719898	9.244070298120022e-08
cg27198497	7.564104313806386e-05
cg08239610	2.194496118157474e-08
cg06167456	2.618607451843058e-05
cg21640333	1.506741109658094e-08
cg23396070	2.9371566456770637e-07
cg11742472	3.002751691738581e-08
cg08801586	4.376780115888934e-06
cg15082870	6.082614831814936e-07
cg01836116	4.5156178796190716e-10
cg25829805	4.263102493240467e-08
cg06502279	1.2565897307470486e-05
cg02034706	1.5701886999175407e-05
cg02961934	2.2502760177456338e-07
cg10227393	4.089777185800614e-07
cg15059474	2.808734531301038e-05
cg01923531	2.5071644760288336e-10
cg07944936	1.5194614703117892e-06
cg00975249	7.888865627414532e-08
cg17457912	1.0687123561559098e-05
cg08274556	4.3828307649818044e-10
cg16448286	1.1117529774562485e-07
cg25162888	0.000921594
cg16963297	3.895022970823447e-09
cg22897701	9.693113436848311e-05
cg15216925	1.2519940639776905e-10
cg18422586	1.6076246649454617e-06
cg11209359	0.00044034
cg13181950	2.4383896013446815e-09
cg08564874	8.275960361459056e-09
cg23151444	3.4137255973121228e-06
cg04211451	1.1628553275855325e-07
cg08698639	1.5097096245364483e-06
cg01547442	0.00031342
cg04371007	0.000120433
cg04379075	1.6671253575406553e-06
cg04582058	4.5031756101820974e-11
cg25613251	9.469869333145198e-12
cg11399195	1.7473021279856837e-06
cg07792478	1.3492462924702409e-08
cg03088458	3.901646006276849e-09
cg00233485	7.1036954701897415e-06
cg15442607	1.401151977775683e-07
cg17410668	2.8559748010970054e-08
cg02567576	1.240604285968061e-10
cg08146528	1.6279923220618997e-07
cg07757091	1.0336942714905817e-05
cg12117703	2.3774130439857544e-06
cg13707567	2.960887964698067e-06
cg06015733	7.888298456659726e-07
cg23045115	2.1976827802028254e-08
cg08496523	5.111053725137538e-06
cg19756678	4.43257581084211e-07
cg25432392	7.004465007898197e-06
cg03648784	2.7785918210732063e-07
cg17047708	1.7088885861937797e-11
cg24024903	2.5169288175863613e-07
cg09511513	1.416385113750529e-06
cg23051271	2.6703247391068885e-09
cg16990724	6.496177880577214e-05
cg09524591	3.6979526230052073e-07
cg08407213	4.9244258464864465e-05
cg02938045	2.2754235968536207e-05
cg07989895	2.8448258452273834e-06
cg24009250	9.316978384354968e-07
cg26539468	1.478648103625524e-06
cg11804805	5.997326500695177e-05
cg14166131	0.000329083
cg14341177	1.1422706114316838e-08
cg13995609	4.4615200422981616e-11
cg08128133	7.579193833651132e-07
cg20260607	0.000103848
cg22180280	1.5096048019414e-06
cg07696190	6.559939193850894e-06
cg13775987	1.2822123152123055e-06
cg27552051	1.5023484101206463e-07
cg22217793	5.628400878698869e-08
cg09535273	1.1632571288444638e-06
cg19900738	1.7275869734767468e-08
cg18941322	6.356572114907255e-05
cg01554437	0.000112529
cg18001327	3.399066083886737e-05
cg19403190	2.8821781516974454e-08
cg16470919	6.505729353012413e-07
cg11716598	1.8006629038946897e-06
cg17239584	3.4560446414588775e-05
cg14035550	5.2598370103851266e-11
cg24003508	8.743584341219801e-06
cg20994658	1.9586557029716012e-05
cg00937817	4.961775327050333e-06
cg02825178	1.9140328798683548e-05
cg12943208	0.000391908
cg21786852	0.000114919
cg05507908	3.5902568695789228e-09
cg13689801	0.00301749
cg10767164	5.371525649833231e-07
cg09560096	2.2777515291672046e-06
cg09113614	7.917397936152426e-07
cg17548373	1.3939443266330898e-08
cg22518433	1.1546319456101628e-14
cg10098028	8.287751695257306e-06
cg16257457	1.5249566401198678e-05
cg22276896	8.38388905004539e-05
cg01937808	8.05068252063279e-08
cg18944666	3.0858284161272564e-07
cg20285594	7.31205208148733e-06
cg26212321	2.5038445206071458e-08
cg06164666	2.798412133131478e-07
cg24303123	8.803145989944028e-10
cg17031543	0.000236134
cg03710889	0.000193421
cg08587313	8.479689173057636e-10
cg06357999	0.000119749
cg00222799	1.1527807097788667e-07
cg07887064	2.1581052256358646e-06
cg13023030	1.0226507839883325e-05
cg09274827	4.621898963552695e-07
cg14852736	6.256139930549409e-07
cg06756585	4.751150450843511e-08
cg05230438	8.225367379433024e-07
cg26439474	1.3311260094184263e-08
cg09946591	3.474739675990435e-07
cg05977193	2.5915217059080398e-05
cg10532164	1.2558252915351176e-07
cg12575270	3.91699007451507e-07
cg00800428	2.894126936991981e-07
cg25266739	1.295919362598319e-06
cg13455326	4.228299366193511e-08
cg10381771	2.267096613106645e-06
cg05981862	2.305089452647735e-11
cg15770553	4.763511107785945e-08
cg16801235	6.892899584443057e-10
cg16086559	3.540735694640418e-07
cg08896067	5.8392097823656286e-08
cg15761972	2.876785504368762e-06
cg16952945	0.000160223
cg21850879	0.000342637
cg08009198	3.2596782725713425e-05
cg21604741	1.1490065051633636e-05
cg05676129	1.2307389662957746e-08
cg18118851	3.8427515203220963e-07
cg03371417	2.9845570759245987e-07
cg21744137	2.6594570108118276e-05
cg11036904	7.072812531205841e-07
cg13423770	7.748455039546798e-05
cg18503207	1.5636634509430536e-07
cg25331034	2.4848467309324107e-06
cg06787724	1.0728573673901565e-07
cg24712501	3.1344851847414645e-07
cg02482478	1.8765958520461368e-07
cg11684549	7.512827004951816e-08
cg08782606	5.600120552839982e-07
cg21318761	0.000113183
cg17115737	7.4018254927477045e-06
cg09942325	1.4898654741579698e-05
cg00574386	1.0482490796492883e-05
cg03982483	4.9149774884460484e-05
cg20097000	4.24575530288962e-09
cg21515751	4.6895607093588865e-05
cg11723077	0.000112874
cg25528758	3.306673135305971e-07
cg07659663	1.726272324531486e-06
cg02094827	6.224494608630948e-08
cg05153293	2.0203283490616286e-10
cg10312707	1.0920576678508098e-06
cg03596021	2.388331893699025e-06
cg17510217	3.0804885204904764e-06
cg03594972	2.237352108469537e-06
cg11243983	5.1545140045128335e-08
cg08062272	9.439919701481614e-08
cg16643422	9.842203718690712e-09
cg10415053	3.0111223958684263e-08
cg11059049	3.596065811795057e-08
cg02390447	9.337271844600536e-09
cg26246434	0
cg10076772	4.835516331791467e-07
cg24152818	4.6418990873320354e-10
cg15051540	1.9300798699939392e-05
cg19169158	1.4280687710144235e-07
cg24459563	1.9730748146429278e-09
cg19560014	7.653714662048117e-08
cg24408769	4.862664890747936e-07
cg05265849	2.3245627644996603e-11
cg05088463	8.651900918255073e-06
cg07561610	1.1112975166760464e-06
cg08028727	8.728480842545849e-07
cg14511575	7.29823423917253e-09
cg19558853	5.261718227789203e-08
cg09689991	1.196981064266467e-07
cg24964061	2.4478401562388896e-06
cg20950296	1.2149836692287863e-10
cg14450506	0.000326023
cg22678666	1.1814993428060916e-12
cg07373578	1.935016302745396e-08
cg26869675	4.24776114282821e-09
cg14522611	3.6857934515577284e-07
cg09636302	3.594689712560495e-06
cg00010742	0.00122738
cg03150925	2.8690041258716548e-05
cg16139178	3.291885652956239e-10
cg24060856	5.093234335318275e-05
cg02582587	1.158264130163289e-07
cg24768163	4.478699633381211e-10
cg17197472	3.608565002366504e-09
cg14876940	9.793099368105018e-07
cg01506556	2.9015949976063382e-08
cg08061565	1.6212600996157178e-06
cg01927901	7.119541900468818e-07
cg11553635	1.6348752804873357e-06
cg10762047	5.3963393255362924e-05
cg18286894	1.0631115954229386e-06
cg18857062	4.4651726760491783e-11
cg08833772	6.154601949526217e-06
cg10956335	3.801600550945583e-05
cg04112574	7.984255701032339e-09
cg26002138	6.567546718572181e-05
cg13578043	7.314648886591613e-10
cg12683454	0
cg16259591	9.674771872525412e-09
cg17219026	8.396255135600939e-09
cg23279152	1.5176749723622152e-07
cg21414538	5.813194303705416e-08
cg04144703	1.4784134636514068e-06
cg24006352	6.498600066962013e-07
cg16687652	7.196087543626106e-07
cg20091528	4.904141504002979e-08
cg18842396	2.251761340055225e-06
cg12215170	1.996016907312992e-09
cg13257618	1.1680494227395144e-07
cg08965206	0.000136983
cg20377095	8.116522804635373e-06
cg18761557	2.679441370811997e-05
cg00207921	2.1406279160363084e-07
cg08950691	3.3611903260677423e-09
cg01883051	0.000430439
cg14802835	4.3589045706227125e-09
cg22233512	3.0514348579702144e-05
cg05721189	1.5199936125309677e-06
cg26576398	0.000468584
cg20988089	5.7697284261415405e-06
cg20852788	1.4795213942875307e-09
cg17233935	8.468662993088572e-09
cg12554282	6.164644887451942e-06
cg07259507	5.6765184774931754e-08
cg02656346	2.482559990912847e-07
cg00453122	3.324223498579748e-06
cg01695672	4.7022683369313256e-07
cg20854760	1.6359580357061532e-11
cg20791032	3.3388127818057e-08
cg13448753	1.5056135054258846e-06
cg23148925	1.6600249175269255e-08
cg23382394	1.0875417566502676e-08
cg03010429	4.042704975004696e-06
cg24243169	1.3709159429886597e-07
cg14101687	1.2032581819809707e-08
cg09112081	1.721023067058347e-06
cg13578652	3.1941116418465754e-13
cg25757345	3.6336766928712905e-10
cg26312542	7.535083668130937e-13
cg24302024	5.434578254082112e-08
cg24547253	2.3891005729304027e-08
cg02898678	3.2142469540863416e-05
cg08459760	2.3454369854070123e-05
cg01412300	9.446483576036613e-06
cg18021623	1.7708808137339993e-05
cg13242768	4.313920076381983e-06
cg26221139	4.7563510130466113e-08
cg10724690	1.208921851514333e-12
cg11202720	4.328994576141554e-07
cg06258851	0.000179256
cg05345823	1.0962122465318913e-07
cg04748191	9.26013488111721e-10
cg17306339	2.596292594247984e-07
cg13033527	8.887335312124378e-13
cg12911204	1.837206796695412e-07
cg16180920	9.457418292946329e-09
cg20993627	3.0545797558012566e-08
cg04797725	3.502633860730242e-08
cg23757168	4.700673128521515e-08
cg19730699	4.0498625009099953e-08
cg26623224	6.661338147750939e-16
cg07314983	5.028764071823844e-10
cg02328440	2.0761170560490427e-14
cg22092197	5.289514382056382e-10
cg25572968	6.86289283291508e-07
cg06467610	1.1797079313424774e-07
cg21875948	7.299068738308989e-08
cg14874846	0.000923473
cg04994481	5.032656242853761e-07
cg08970825	6.426834223915989e-06
cg00323636	1.3471142217058585e-05
cg05080015	8.841226928346657e-08
cg09965568	2.15146517934528e-07
cg13915277	1.1739768601692901e-08
cg14517901	1.1102230246251565e-16
cg02957155	6.3686832030285245e-06
cg20359202	2.0186571460634184e-05
cg10451247	2.5467526162392673e-06
cg18758796	1.8017167835449044e-07
cg16282821	0.000397361
cg16826777	3.4112446873457714e-05
cg18455616	6.472950764280228e-08
cg19355881	5.183364180094685e-07
cg09448880	1.1116206206973622e-05
cg11595604	8.788906235013272e-07
cg10393190	0.000303189
cg03656632	3.6234108158339495e-08
cg05913590	0.00063666
cg15080335	8.842129023411971e-07
cg12159314	1.9653560967558548e-07
cg01185411	1.717295071712588e-05
cg10604836	0.000558529
cg17663448	9.342759921260324e-08
cg09443311	5.266444941587345e-06
cg18520925	3.56871119555624e-06
cg09666051	7.789698885929397e-10
cg22360842	2.6863052782211128e-08
cg25367944	4.983452095430607e-09
cg16004006	6.242042034365625e-07
cg12473985	1.804463161114711e-07
cg13521435	1.8626586939518575e-09
cg16435343	9.203563788862112e-08
cg12669464	7.728687534547252e-05
cg03238368	1.5314235413121935e-07
cg10593292	3.848495432456911e-05
cg24488834	5.927197621602431e-10
cg27164868	0.00193267
cg03448733	3.1199364547429553e-07
cg03582582	3.980747350640357e-07
cg08675225	2.0055588085821086e-06
cg22396147	2.425866349053951e-05
cg04686571	3.3542083621718177e-07
cg08932727	4.367378902969676e-09
cg03472084	1.8735808238190543e-08
cg16059990	3.1826845603433185e-09
cg25012961	1.8808384543156365e-06
cg21556281	0.000500556
cg14762670	1.623787767579543e-07
cg23750365	2.518145691965401e-10
cg17447841	4.921030702931262e-07
cg08628561	4.498312515810454e-07
cg16531955	8.91876767994404e-08
cg08844966	1.770825841518331e-08
cg02932314	2.921985773340907e-05
cg17453456	3.0586452259839803e-09
cg19021738	5.3291439984226585e-06
cg18960218	4.1052721170942164e-05
cg05110561	5.031086658391359e-12
cg22226592	5.818346761055082e-07
cg23529231	8.752998326144734e-13
cg13547889	5.3547123846087175e-08
cg11884704	0.000631293
cg00228496	6.563414367555254e-09
cg15672877	8.827418573886803e-09
cg07223751	3.5978197162611636e-06
cg03898309	1.293126449253279e-07
cg05682942	8.787784944175314e-10
cg19681610	2.680408281996449e-07
cg23857488	1.828567216533017e-07
cg07897699	7.127891167968414e-06
cg13765021	7.31733897918474e-08
cg03257293	1.0492491808733462e-07
cg19660347	1.9658594305305144e-05
cg09125924	7.950351105234787e-07
cg12652129	1.4003880388635537e-08
cg03300961	1.242609163343289e-07
cg26160189	2.9810173276523244e-06
cg23275673	1.1102230246251565e-16
cg01249544	3.4783046221065206e-08
cg05171693	0.000275528
cg09230679	3.246380941845928e-11
cg26408565	6.715197672702011e-06
cg14652665	3.8916470224137356e-07
cg08005460	0.000119368
cg07009334	1.1621598955957602e-05
cg13226907	2.0745205270289446e-05
cg25630123	0.000115453
cg13491343	0.000106274
cg11719103	8.231302683903152e-08
cg23991504	9.300408917445324e-07
cg00978950	1.2169043550613878e-09
cg02510809	1.1660739041019497e-10
cg13315694	3.936898032819158e-05
cg03420970	3.6448744884509665e-06
cg18323984	5.608672304369122e-08
cg06953865	8.062170673284186e-07
cg15773716	1.0328811603232957e-05
cg05420994	5.286031506512856e-06
cg08142571	0
cg13135437	9.218726038096037e-08
cg02355183	1.0335834854657833e-08
cg08751389	1.076749800432708e-11
cg05524073	1.0740851763557657e-08
cg02881503	1.4426455375970981e-05
cg19171307	2.9744762208849806e-10
cg09637986	2.5453790307716773e-06
cg09601343	4.326640244300961e-05
cg12782754	3.8418660473382715e-05
cg25866126	0.000193738
cg08386546	2.220446049250313e-16
cg20794766	4.675704268208847e-12
cg04543901	8.104558562038733e-07
cg08133010	4.357796261622582e-07
cg00510560	0.000110259
cg07731620	4.3336489838341485e-05
cg23229568	0.000272151
cg10226467	4.160962078225694e-07
cg18880349	1.7613364411417365e-07
cg26493079	6.9167627181343505e-09
cg14032465	2.0009388590480626e-09
cg18523897	7.340017482704297e-11
cg22072015	9.068709610260406e-06
cg13658683	1.3118734523254183e-05
cg18037145	6.3467110316906e-05
cg04134755	0
cg17808676	1.623716555432253e-06
cg20076588	8.584956356916251e-08
cg01797501	0.000464902
cg00686030	4.265103126233072e-08
cg19947104	7.3700108160768e-07
cg04236679	3.6870931641175275e-08
cg26422266	1.0412321671537939e-08
cg18997158	4.730116069606716e-06
cg02434267	7.708741689427256e-08
cg14509761	8.892886427247504e-14
cg02390588	4.5351660649117775e-08
cg10853886	2.526396116731e-05
cg10615160	8.81817063813628e-10
cg17279041	1.3082680494491683e-09
cg11987034	4.876155035304919e-11
cg04705140	9.223986223716452e-07
cg11027221	6.137170283304627e-06
cg13958567	7.935874180020619e-13
cg26746309	7.925460638558146e-05
cg17385437	1.8278711877428577e-12
cg13046704	1.485990610450294e-06
cg03140766	7.260853873192197e-05
cg15181417	7.998834927747112e-11
cg05704336	1.0647001448260696e-05
cg00982519	4.0374505346774114e-06
cg07164631	8.056837782643989e-05
cg21336878	7.443190237488295e-07
cg26586320	3.3891802175833874e-07
cg23964865	6.803779761810347e-11
cg27651924	0.000149859
cg00536910	6.757035819759949e-09
cg00860722	5.538058900356191e-11
cg09487575	3.4959164079473304e-05
cg11844042	7.49716802239675e-06
cg25340973	8.786576860431161e-06
cg25636182	2.8566211135450104e-06
cg13874317	1.9938616396819597e-06
cg14039622	6.746417380298908e-08
cg11948905	3.266304615667792e-06
cg17420142	2.096529890138754e-06
cg22851557	3.044103447091828e-08
cg00381980	7.962388570703638e-08
cg03530364	3.6250888725275487e-06
cg02335915	0.000224796
cg07453857	9.631041432145437e-07
cg16002810	7.967639659156589e-09
cg13918640	0.000330481
cg13074699	1.8993673300826686e-10
cg21067691	1.49916526637206e-06
cg22918875	1.245418446149671e-07
cg06493301	3.2841354545842805e-06
cg19815863	1.8391290268482408e-07
cg03655701	0.000155919
cg13485782	1.1447619407967125e-08
cg03657299	2.53112197867722e-10
cg14195992	2.7100042560568305e-05
cg13949836	7.107487898228015e-08
cg07975585	1.3141115606796205e-06
cg16792548	4.5131505599371735e-07
cg11498487	1.1285372258917903e-07
cg03882030	1.205397561765409e-07
cg13547337	1.1389048767407317e-06
cg24838349	8.752694014013684e-09
cg17228929	1.3020776679084634e-09
cg14654495	9.487491237081258e-09
cg02663839	2.878808302853031e-13
cg13724886	1.1264254862197731e-08
cg24777866	6.489564614575727e-07
cg12022621	6.294951826468775e-08
cg06910114	2.3780977187470853e-13
cg07690703	1.895957713049512e-08
cg21716632	1.2390758163283166e-05
cg26384635	3.526212222215719e-07
cg18216587	5.850133388829448e-08
cg07198752	3.340797638529125e-10
cg16433846	4.644021389665909e-09
cg03366627	3.004621426327958e-06
cg01312486	6.35402499504778e-08
cg14021375	1.6969461023141896e-05
cg19781199	3.417981120357183e-09
cg11837293	2.057255477083686e-10
cg19913293	1.3479985656594806e-06
cg20649017	2.0250062088278398e-06
cg22056240	1.1331019089677596e-07
cg11871295	4.0799952305548004e-10
cg18930892	2.9760940932987978e-05
cg07438401	1.6686722559278167e-08
cg14227821	7.958407932662226e-09
cg06743426	5.250208960583258e-06
cg04712174	3.3085117756570526e-08
cg19775269	2.6463763402873042e-08
cg09563657	4.230707622010499e-07
cg21422475	0.000347916
cg23366166	1.3217416968691609e-06
cg23912186	3.4516216551594425e-09
cg26438367	0.000204398
cg12957735	1.2502030499739192e-07
cg13671328	5.834671501503408e-08
cg24008177	4.462253675452388e-07
cg25528445	2.7716924311249613e-09
cg20816798	1.7224100812285315e-08
cg09458096	2.2169815705463947e-07
cg15698945	1.7317558755891582e-06
cg08645779	1.8348676936730257e-06
cg14317639	1.9969080833348585e-09
cg25557995	3.081863898191095e-06
cg07902085	3.235048565142229e-06
cg10373944	2.8310255251184913e-09
cg19250932	8.248600469329403e-09
cg10685138	0.000290456
cg09506771	4.624434168931657e-11
cg11864558	1.0318193056080283e-05
cg15557084	1.5822565085144014e-05
cg25436157	1.4180309525491097e-06
cg17120792	0.000665548
cg21733502	7.321569450713383e-08
cg16396833	1.1978119107691754e-07
cg26821196	4.4913721164885345e-05
cg09037712	2.574588225501273e-06
cg09341892	2.68241207024289e-10
cg02050968	4.08041855859409e-09
cg15722751	4.331099118792814e-06
cg06181195	1.046655073722036e-08
cg21719418	1.169677196211083e-07
cg09889228	6.255631430207576e-05
cg17693967	1.1749817285799935e-07
cg10034884	8.5437387300491e-06
cg07815836	1.0358538493626668e-07
cg02842869	2.5376523367759418e-05
cg20005760	5.851934745226828e-05
cg04364870	7.015155911727078e-08
cg04428305	2.586288319605945e-05
cg14229934	2.7323037504745074e-06
cg11621523	1.297787633025571e-06
cg16288531	1.666427992264019e-07
cg12094863	7.404398572052884e-08
cg20292112	6.980595046413018e-05
cg08306614	4.84218810603565e-08
cg09776434	1.5124060723792354e-06
cg13074888	9.888662655388458e-08
cg04187939	1.0631189695242682e-06
cg22336184	5.276079647620335e-07
cg27135989	0
cg22392248	5.068432962218594e-08
cg02755506	2.1339365052774895e-08
cg19465850	1.4165789565034892e-05
cg22399484	7.2503765811138265e-06
cg05237564	8.873027057543226e-08
cg09278021	6.494804694057166e-14
cg17957235	1.4438275087735875e-06
cg18494181	3.7216524584327004e-07
cg23845009	0.000399085
cg06947430	1.3427256026821155e-05
cg25312229	2.325373141931486e-06
cg06457749	6.370552418921704e-08
cg24416910	1.1100520502793643e-10
cg24471726	3.302817523920254e-07
cg15900933	0.00030596
cg06722121	3.2735699284636155e-07
cg11224246	4.238317585780749e-08
cg03818905	2.5945987647268964e-07
cg02391352	7.661671297398698e-10
cg04836176	2.4957014677085e-08
cg21176211	9.447200296130998e-05
cg20759273	4.087176153078076e-10
cg26754728	7.898559584162967e-11
cg21116504	3.941976490784427e-07
cg18368565	1.1760930094584232e-05
cg08031024	3.2410234496182966e-09
cg03666597	9.981357202981656e-05
cg10508557	1.1607745875608089e-09
cg01793287	2.0092209007671613e-08
cg15899410	7.0004991742367295e-06
cg25048171	8.02209883178362e-05
cg01709977	3.4099935386500135e-07
cg15389749	6.996770940403962e-10
cg09684845	1.1617315887058055e-08
cg18148870	6.275229532548554e-05
cg22501918	4.786275265011852e-09
cg27110849	2.3703949270093005e-07
cg27568764	2.890325789817183e-08
cg19772897	1.2596920796470457e-06
cg26827532	4.366198906513574e-05
cg15411873	7.33133287411647e-09
cg20794810	2.2539705657464992e-09
cg24925740	1.8573609406047353e-07
cg07695202	2.578601983049822e-07
cg02258534	0.000165094
cg17465006	3.810121838032643e-07
cg14925260	8.881784197001252e-16
cg17350987	6.03747163374635e-10
cg15716057	3.3383196207381616e-09
cg03729936	1.328056298266489e-08
cg00146864	1.2074175868015402e-06
cg06451566	7.404380309994352e-07
cg21971818	0.000358299
cg12111137	6.627824944427374e-08
cg01362696	1.0818524986966338e-07
cg24343394	7.033585405213927e-07
cg14235511	3.676376023165062e-06
cg06096174	1.034598517968277e-09
cg15195294	5.575932404688899e-08
cg03536334	2.7091940246748436e-08
cg06878370	0.000177375
cg05869964	3.922126877708987e-05
cg22973515	2.042810365310288e-14
cg05221418	0.000349762
cg16754015	1.6353918874667528e-07
cg25733898	1.3284488797893346e-07
cg14497145	1.8965711104934613e-06
cg19147483	4.5655140723521725e-07
cg14209284	2.46028674967258e-05
cg05375811	5.1472099357186e-06
cg13319235	1.0754857782124816e-08
cg15192323	5.040817763202199e-10
cg17002670	2.175314961494479e-08
cg03009864	2.322315719394119e-05
cg15899136	5.4751391834417795e-05
cg13114549	3.9915440944726654e-06
cg02219433	1.610080546665671e-08
cg05836908	3.781720233486663e-05
cg23264763	5.970646314024108e-07
cg10208640	2.4209634297278626e-11
cg11284316	4.728383290464322e-06
cg05479174	2.1244986991852954e-08
cg14404577	3.413158644605119e-11
cg09436570	1.1358913809544902e-11
cg13464018	1.3683533236941159e-05
cg09042437	8.254842365218451e-10
cg11563860	8.191701031945442e-07
cg18962077	3.8533545132501956e-08
cg03843092	1.3009322619161878e-07
cg24469849	6.137803950645448e-07
cg07499153	7.536557326770499e-06
cg15610836	1.9299141729156588e-08
cg03878764	1.9819546004384847e-10
cg16154713	0.000234051
cg25594213	4.1034287079355636e-11
cg02785458	4.602035319489772e-08
cg25938702	4.363176486776865e-14
cg22777490	2.5253968138905236e-08
cg22478317	2.4636670481470446e-10
cg03352657	9.930045674622079e-11
cg01019290	1.8339240126508116e-09
cg10920986	4.798170495368126e-07
cg15215055	0.00114488
cg13106414	3.381626534348925e-09
cg21549155	8.980401463576371e-07
cg10724297	1.7243207706130192e-07
cg05993525	2.6694157428952536e-07
cg25290888	5.680670547292266e-07
cg09003016	1.562330863846828e-05
cg06545268	2.828788525643944e-07
cg24471782	3.694343680504808e-05
cg01710358	1.232121649152873e-08
cg01343045	1.6172959170113188e-05
cg07132423	2.507124270079153e-06
cg26183504	2.589689190091171e-06
cg15033424	3.488579314314677e-09
cg06529085	2.1990447263142698e-07
cg00256068	1.053698599828845e-05
cg26195482	1.4243243726341781e-05
cg05319262	4.0170200499289876e-11
cg06198030	5.5536312470572113e-05
cg00743238	0.0001052
cg15679139	1.816262782394773e-07
cg10949451	0
cg04824913	3.7977518968501656e-06
cg18226225	1.0629825364372181e-07
cg11293029	2.8540956675815465e-07
cg08472125	1.7609609326285636e-09
cg12932008	1.1429213131464167e-10
cg04639455	2.6045546497321936e-07
cg23176632	6.427481266779722e-06
cg17442961	1.5230455785442132e-09
cg09263024	4.225666594415145e-09
cg08894365	4.82813468094534e-07
cg02281493	4.9715826899721094e-08
cg27319188	1.831341746361126e-06
cg08045042	1.0891254564882047e-10
cg01258108	0.000130676
cg07255956	2.2060878424046138e-06
cg21417633	1.76340418711618e-05
cg17555806	4.706063733150856e-07
cg05191034	3.636979495347248e-09
cg07279638	9.871460841082147e-06
cg26621699	0.00137614
cg25184832	1.3244960683778118e-13
cg24808271	1.1870403855418488e-06
cg16660211	6.413451982667517e-05
cg12169855	1.3125371774558303e-05
cg21474679	1.935639023176172e-06
cg09501025	1.1357581541915351e-13
cg01565013	1.4268973427267184e-06
cg03304824	7.440435022543213e-07
cg12703358	1.7358588588756163e-07
cg02913190	3.0349686686026445e-07
cg22243690	1.3384260366677836e-10
cg12920063	8.059591094511376e-08
cg17848521	1.9050711008716803e-09
cg12158696	2.65871769045134e-10
cg27176948	7.696850777838549e-07
cg21910316	2.6360870708508344e-08
cg11129964	2.301682831873375e-05
cg00273129	2.1229840219127993e-08
cg19773170	8.715325431341014e-07
cg01876632	0.00594584
cg07177972	1.914618241505295e-06
cg00985040	2.598744361370642e-06
cg18290725	5.041341351597062e-06
cg25314531	1.1306206193495427e-08
cg11941886	6.055164247786848e-08
cg02105346	4.058551383856468e-09
cg04966286	7.065886425405843e-06
cg06131773	3.199314970725453e-07
cg22118309	2.5618396293225487e-12
cg17153733	3.821343781407194e-07
cg01303032	5.744927311646109e-09
cg03074126	1.0482199463979214e-07
cg00215787	4.390714060686918e-05
cg10443496	1.0713858975552881e-06
cg00926345	4.774389138484381e-07
cg03622617	1.3412753089636631e-05
cg15851331	2.5938867640462604e-06
cg08687829	2.7817445680256014e-08
cg24343594	7.66802432661251e-09
cg02338778	1.918099234998749e-08
cg01802258	2.40853285393694e-06
cg06208926	1.9743429011565006e-05
cg05838627	1.6851052342392592e-07
cg26121234	2.145908784001449e-08
cg16076758	2.4426258793397437e-08
cg26708270	3.997246579290348e-07
cg11321143	1.0081749451162914e-05
cg14706455	2.372670343531169e-07
cg06220604	1.4498379769078973e-05
cg11195286	1.0644263248593688e-11
cg24333420	6.3404853664073e-06
cg17142072	1.3259877418292376e-08
cg02892271	0.00011314
cg20628590	4.834900273043008e-05
cg10704105	3.7287214260661727e-06
cg07043494	4.453043156438241e-09
cg20701404	0
cg11250351	8.36979396900972e-09
cg06851354	4.423710509016132e-09
cg27627212	3.509442314530986e-08
cg07957491	1.1808037125859983e-07
cg27547265	3.814931259782384e-09
cg22674178	1.2632821011493434e-08
cg00623774	6.918930983701443e-10
cg17147650	1.154901063671332e-09
cg02497737	5.571422027061956e-07
cg07351143	1.151214954397961e-05
cg05567850	0.000148176
cg10907868	4.1034525999350535e-08
cg04240329	3.6695541827391764e-08
cg02251771	2.7649860179224106e-10
cg06604196	2.3462633169657465e-08
cg22937788	8.667725183153507e-07
cg05232852	8.185968327634185e-07
cg20246229	2.2307049955538893e-05
cg26919378	0
cg08933564	7.810217805825914e-09
cg02625936	6.618800173496808e-07
cg02645147	1.410520800160242e-08
cg10107117	4.413603004183031e-07
cg05269013	7.083600372936871e-11
cg21138550	8.237425508372809e-08
cg14503063	5.395689106624246e-08
cg17523822	2.4804396314692667e-09
cg14560276	1.3698945189322131e-07
cg26036044	5.951017456595764e-08
cg04689428	1.0026075036861926e-07
cg17818471	0
cg03059656	1.951814410094954e-08
cg03372653	1.2778667013435552e-13
cg24921858	6.818335918090668e-08
cg02548780	5.541434646705312e-07
cg17326555	5.800682229994969e-06
cg09535027	1.7075089342455385e-08
cg06501536	7.920997191490642e-12
cg10612128	1.3124442876932818e-07
cg18795433	8.048197084331576e-07
cg15170740	5.689536268593809e-05
cg11928630	7.618034354783809e-06
cg14543017	3.640861312437238e-08
cg17139401	8.160693155512266e-05
cg02459107	9.369517384172354e-10
cg16444840	6.488986671326913e-07
cg09535708	7.627435476553757e-07
cg11732630	6.406652985901928e-11
cg14229071	6.252379081139736e-08
cg25472693	9.195145755924727e-10
cg19094438	9.471391178017541e-07
cg13443503	3.246263714717923e-05
cg01593673	0.00020959
cg10474862	5.693886030444517e-07
cg15355740	1.9184649916459406e-06
cg26857521	1.796273799703485e-07
cg24640735	1.0650312043392063e-07
cg00286497	1.0487303037098883e-07
cg13963033	6.208152620867935e-07
cg23952740	0.000160877
cg16110870	0
cg00008364	4.541316972472842e-07
cg00346951	5.1874060602585814e-11
cg09617607	4.2166270475263445e-12
cg08931363	5.707572720003995e-07
cg02266185	4.899596755203461e-06
cg16088380	6.067820690347503e-10
cg15428169	1.0281969720082884e-09
cg14366256	9.17697522084815e-06
cg12529438	1.0458790089540315e-07
cg12067736	6.388229969500614e-05
cg10480724	1.859651741287216e-05
cg23808767	5.2611129457424965e-06
cg16915294	7.598486284621231e-10
cg12491259	1.5054300628314365e-07
cg18172310	5.462672626799225e-06
cg11334956	2.84072818601544e-08
cg22878084	1.314233576410473e-07
cg27102469	8.028284491778948e-05
cg20732296	2.3657876013771784e-07
cg02558622	1.817101989654013e-06
cg14562441	6.790206134255072e-06
cg24752556	1.4386944510169641e-06
cg26707686	4.657682064146407e-05
cg19548730	2.1728934612719186e-06
cg11416433	1.6457816454096275e-07
cg19062656	0.000271369
cg01931742	5.110130307794947e-08
cg08800200	3.3306690738754696e-16
cg24674925	0.000295552
cg10712573	7.475649471899715e-06
cg27084073	3.463068952080928e-05
cg20221575	4.773552969683514e-06
cg26127114	2.48766006882839e-06
cg07818329	1.1363158701982456e-05
cg16844661	3.1220652507713e-08
cg15981799	6.056243084806567e-08
cg09178669	1.9613736967905027e-08
cg17304672	0.000371125
cg09723776	1.6917964793528029e-06
cg18822905	3.0159570830967652e-05
cg23344769	7.946870095310032e-08
cg07324381	0.000591952
cg06184522	8.105641985389767e-07
cg14988096	0.000824295
cg19687422	7.339931502037267e-06
cg01354389	5.751879772475377e-08
cg27494470	1.866345078482823e-09
cg11679458	1.9171837840614714e-06
cg06430695	0.000228357
cg07889936	1.1102230246251565e-16
cg01768308	3.202508290967021e-05
cg08239426	0.000224018
cg00330789	1.154032817141104e-05
cg10945071	1.3615722965765187e-06
cg01087950	1.2151113448766182e-10
cg19324459	6.307809105488005e-06
cg26853775	2.667956633395363e-09
cg14882439	1.0737753575185138e-08
cg22706878	1.412203687323199e-13
cg05098465	7.59908136416243e-10
cg19294038	5.4078586440020615e-06
cg23881405	2.3316698126496505e-05
cg04804604	2.8722623990340423e-07
cg10879712	1.708331742844571e-06
cg03538821	1.544465383251925e-06
cg11305924	1.6646872645909028e-06
cg18434588	8.043202167296037e-06
cg12924164	9.311424228664045e-06
cg08319139	2.535673893078183e-10
cg21642926	1.7726638062987021e-06
cg09431318	1.8935064627356724e-10
cg00180093	1.5619788851228833e-07
cg04913250	2.1730978128076117e-08
cg10521596	1.3987147478022877e-06
cg04516858	4.3899680779335704e-05
cg12020777	5.117858568048916e-07
cg26370348	4.47729917949502e-05
cg11903019	1.3132572029839196e-08
cg23187159	2.945936125153814e-06
cg12026329	1.0021969793383434e-05
cg10820079	3.696853934087585e-11
cg01469212	5.194103514405413e-06
cg12853981	1.711314978614098e-09
cg20358566	2.7301494398557224e-12
cg25277053	2.3356634404336774e-09
cg05488168	5.960382772896011e-07
cg01315181	8.629722159092523e-09
cg15638279	0.000228597
cg14114761	1.0354764697906305e-06
cg13610422	3.3531647549711607e-06
cg26822501	9.070894380069916e-08
cg11304664	1.7896150006357914e-08
cg21096444	8.220024771965484e-09
cg06765314	8.160960262015848e-07
cg06700247	1.6244381029206778e-07
cg16562703	8.964046993575892e-08
cg25791330	6.935487539827534e-08
cg20230440	1.565340834652762e-05
cg08889996	1.2940563556274043e-06
cg23865479	3.099414780050047e-06
cg10006515	7.487319425680816e-06
cg02941318	6.33818543238629e-06
cg14577840	3.8545458027616775e-06
cg13650881	2.72412148394352e-09
cg01806192	1.3766573658813286e-07
cg21806580	9.151174864552303e-07
cg15211598	8.306215548703477e-08
cg10109841	1.1219794537886685e-08
cg00126148	2.1731277000114346e-08
cg14618116	2.4658481245776187e-07
cg12292594	6.401083221196924e-05
cg15079483	2.783306911613437e-07
cg25416737	6.540451449321694e-07
cg16639568	5.2472480759124807e-05
cg15604588	1.0822454044046026e-12
cg18636060	5.249305438104201e-07
cg04027449	1.7075335206895303e-05
cg11382241	0.000851541
cg14212748	5.606361587195963e-07
cg19405113	5.2505020487703113e-05
cg23323891	2.0789601595794238e-08
cg00032355	5.589859634058669e-07
cg10228456	1.3768707618488918e-08
cg03575512	8.876440154692578e-05
cg04606020	9.141472300244757e-07
cg16771366	1.093423194875598e-06
cg07326071	3.447938601297551e-10
cg09901902	0.000760436
cg19072128	1.6951639314477518e-08
cg17105814	3.923153220397602e-06
cg10241871	2.1248152393127384e-07
cg06951565	0.000126084
cg05110629	2.1629217188401384e-06
cg10393581	5.665574366320314e-07
cg20746318	2.076618259883034e-05
cg16711011	1.7978382338412757e-08
cg03949843	3.912303814246343e-10
cg16838132	2.180309418564619e-06
cg08929210	1.218423826165882e-06
cg19690511	3.088347300117533e-08
cg00789037	2.0519927979023578e-09
cg10405729	1.1791766929558634e-07
cg07172676	1.4947839288570464e-07
cg21586279	1.4923462465787907e-10
cg24085809	8.535041911306163e-05
cg00164078	2.317250400341031e-06
cg08097058	4.700372546739828e-08
cg05132999	2.753538841382408e-09
cg04933726	5.940216318833791e-09
cg25605005	0.000186445
cg22039204	5.365810273882943e-08
cg05781893	1.3674824606013658e-09
cg12797070	8.526961414734302e-08
cg05383413	7.332600382436993e-08
cg00766457	5.7370173374260425e-05
cg16424513	2.9889596524057538e-05
cg00213487	0.000907912
cg10208583	3.669658047433799e-07
cg11297341	1.280888691779225e-07
cg16981615	1.5271678296402413e-06
cg11010397	4.147946119914536e-08
cg05037166	6.417089082333405e-14
cg15362637	1.7597925150436566e-07
cg20673840	1.1096114643227573e-05
cg15908124	1.1143056477536106e-09
cg09475288	4.561062627539414e-05
cg04980144	1.1454139725586288e-07
cg19558654	7.579676485569564e-06
cg20521198	9.965180902682391e-10
cg02122205	9.604040729360719e-07
cg23974606	5.458755669707216e-11
cg08921063	4.4450068403811827e-08
cg15819846	3.2220379142522404e-08
cg11772022	2.4691817444799646e-05
cg04197898	1.3428356204769898e-06
cg05296608	6.286369558239358e-08
cg02793828	8.208573795132068e-07
cg26239725	1.197086069160136e-07
cg15871332	6.760700844932188e-06
cg09134948	0.000383424
cg15560377	1.0004041411937337e-06
cg12198090	3.701809758727137e-07
cg27159468	9.089787869176469e-06
cg08927844	2.3037653207325093e-07
cg12642932	0.000154341
cg08893918	4.278881393648959e-08
cg17189840	3.697733349039556e-05
cg16511333	1.2140930690796026e-06
cg06252290	7.688745084610815e-06
cg23958704	0.000617807
cg25840545	7.728607309687163e-09
cg25002707	4.439351233287425e-07
cg09337174	0.000142485
cg12583553	2.8055452927500113e-07
cg10681525	0.000600487
cg01957034	2.152208722350224e-08
cg08292084	2.9320990080350384e-11
cg26331120	1.6145648955578906e-06
cg05256765	1.155252065787593e-06
cg25101327	8.141924086713104e-06
cg09520857	0.000297335
cg13394182	0.000524448
cg13601957	0.000110363
cg14194652	1.3466575854437224e-07
cg22018084	0.000192858
cg23449757	1.1237513843243008e-05
cg13925032	2.7755575615628914e-15
cg16222773	8.829775432206421e-05
cg17010309	9.563142313273598e-05
cg19446817	3.8957800362560135e-05
cg05966300	3.0883295920602905e-11
cg15441434	9.415059971651374e-07
cg22050156	2.1227549906743803e-07
cg13886722	8.24786143049927e-07
cg16483709	0.000319679
cg08826497	1.5137814557419915e-08
cg23533154	4.968912648006807e-08
cg21166775	8.031865297475349e-05
cg01813335	1.4418026217377644e-07
cg00757192	2.249114734453883e-07
cg10470887	4.463633229701003e-08
cg25609313	6.40168608456726e-07
cg06857925	1.1900877949777566e-08
cg13901842	4.4936393546191056e-06
cg25106036	2.4920013375062666e-07
cg19501458	9.630520181325153e-08
cg17392230	7.979940851443601e-07
cg08386696	5.057065877167588e-13
cg16456265	5.267332015002069e-09
cg15303503	6.222368842401238e-09
cg11807689	8.583137312001554e-09
cg20753702	1.4727746761367122e-05
cg24134816	6.161737786669619e-14
cg24740803	6.42335836742447e-08
cg07153098	2.2186363668463827e-07
cg14366676	2.723311576247056e-10
cg11813940	1.4782952639791347e-11
cg06523516	5.545842673981838e-10
cg11309217	8.803069384555329e-12
cg20102482	5.98884606850536e-05
cg15495824	2.11872751332276e-06
cg10481956	2.0580933966174442e-05
cg10200608	1.7809037221594437e-06
cg25547999	1.6839222338749238e-07
cg12716056	6.36038286483398e-08
cg05092018	0
cg03565206	1.1102230246251565e-16
cg09221159	2.7614524478192237e-07
cg10704374	1.6384948707814928e-06
cg17435733	4.1071368528378116e-11
cg23109821	0.000199948
cg13027321	1.6175069768031847e-06
cg16838358	9.284517654695179e-08
cg00982353	0.000398308
cg09685257	5.984102102729594e-14
cg13772086	1.3924455533054214e-07
cg24718593	5.2890163160235204e-05
cg16674566	1.5667617647707743e-08
cg18833133	4.904344153011664e-08
cg18203859	0.00115511
cg19314894	2.4260573300294297e-06
cg02523679	1.7619179596417567e-06
cg20070090	3.338902518978948e-05
cg14123700	1.394369151852537e-05
cg18122027	5.357920754844869e-07
cg17865265	1.6141788958812242e-06
cg03666966	2.923115964836853e-07
cg22003475	2.2010197214816785e-06
cg16752482	0.000501436
cg19200140	1.0698550048093836e-06
cg20998127	1.877008526385282e-08
cg18893098	1.4629093918472336e-06
cg16928454	2.730199955003343e-09
cg05623766	1.5946668874278203e-07
cg03552086	5.5754221017778605e-08
cg25754035	8.773356630076279e-07
cg18600419	0.000105039
cg01412037	0.000272723
cg06994090	0
cg02933478	0
cg01270241	1.2028518214801664e-07
cg22739025	4.3171974302147476e-06
cg06252055	9.406534440259406e-10
cg08959218	7.191207965884239e-05
cg26024852	5.31999666542049e-10
cg04729312	2.0048999136768053e-05
cg18405079	1.2867842352770609e-06
cg18878722	2.1783930215235614e-10
cg00725472	1.220566792081712e-08
cg15074728	1.2225276719846079e-06
cg21105972	4.572163218030667e-07
cg15745691	1.8677544149081626e-06
cg07678772	0.000323212
cg15850484	7.467353133616683e-07
cg08971940	3.4574782147522853e-05
cg19072837	6.992276813111431e-08
cg23815793	1.1415242751056098e-08
cg04123546	2.9593900441327037e-08
cg26320042	6.076956970968439e-08
cg10758820	3.143544467842929e-06
cg04149798	6.808386719736603e-06
cg11094094	7.712128921033568e-07
cg21844995	3.7385120521538084e-07
cg05289983	3.259098413366246e-08
cg11649665	8.189539824066117e-09
cg10783206	1.705857677336553e-12
cg24617723	9.887440620914845e-06
cg13573210	3.618554234030569e-08
cg09463814	4.319696955690233e-07
cg12802677	0.00358349
cg13680965	7.12410278547182e-07
cg04114966	0.000168849
cg09513785	8.669496476265692e-08
cg21049840	5.781323220155343e-08
cg15402627	0
cg13217878	2.2152825072341287e-05
cg21716735	7.175388849756104e-08
cg26163463	7.228950584425853e-05
cg09831796	9.23422027465648e-06
cg13816799	2.1281382212023914e-09
cg25665739	7.118798395211456e-08
cg11900393	0.000150299
cg03995399	0.000101306
cg08011844	2.6317751325777294e-05
cg15730281	2.689898779606459e-06
cg14715946	6.75441866881954e-08
cg04138001	6.83447867189102e-08
cg05711886	5.705788821419588e-07
cg07806480	6.264761620577985e-08
cg22328598	2.1716163779550435e-05
cg00772257	0.000155253
cg18477949	5.079745291070026e-09
cg02525597	3.6758383004098505e-09
cg10148293	1.5386394958460947e-05
cg15430871	4.930826396076782e-07
cg04079260	1.001808525025183e-09
cg10836101	5.68364401765109e-07
cg03808528	3.039687057615481e-09
cg06691589	1.5886693679689756e-05
cg07801988	2.8676369556723813e-07
cg14988722	3.0529137329260436e-08
cg17985300	1.1772373964547e-08
cg03837569	3.764521439020285e-08
cg21228424	3.6537618930410076e-08
cg00721151	4.027373035064841e-08
cg13508449	2.3637728219227938e-08
cg21306573	1.1032737438076978e-06
cg07033202	8.289764330537963e-08
cg21937913	3.5838450207492656e-08
cg11712089	2.1676563299877216e-07
cg11219097	1.1171521020370001e-05
cg23796762	3.0642299478911283e-06
cg15701537	2.3783545910482928e-08
cg21559049	2.583290628077606e-07
cg16956574	2.3870226789624027e-06
cg05477920	2.6690168238197032e-05
cg11709495	0.00013577
cg19024353	1.3338423698883162e-09
cg18627359	7.870150420252742e-09
cg15057325	1.8254043275378606e-05
cg17902947	2.0287696744780703e-08
cg02585230	1.1560744859195893e-06
cg07434438	8.538587324558033e-05
cg09589065	7.69325586158498e-06
cg10917881	5.110909016003973e-07
cg23359897	6.527001161771295e-13
cg01920963	4.792335426273553e-06
cg14565332	4.342626969133789e-08
cg14616345	0.000580932
cg04307655	7.51090112327546e-09
cg16684791	2.455473242513051e-07
cg07140992	9.441383295061279e-06
cg06060659	1.776645497386653e-11
cg11084729	7.761115083937398e-10
cg01589129	3.789190461400693e-08
cg00576474	5.865590158027345e-08
cg05585352	8.599486848170912e-07
cg01244663	7.134475883741054e-06
cg07316873	2.901914301967068e-06
cg03030412	5.681219344078059e-06
cg10741025	1.2982866155253348e-05
cg12549881	4.067428555409869e-06
cg11095416	4.5647292834516406e-08
cg24322968	0.000352789
cg03536474	2.849942504212777e-12
cg00101932	0
cg12096988	4.4789094655328654e-10
cg08921491	1.810745520192114e-08
cg10944003	9.20448428587406e-09
cg01803066	3.523612956968236e-09
cg15490177	1.2545805061492388e-08
cg18475568	1.2878587085651816e-14
cg23676269	4.7923917161241114e-05
cg15124956	4.335449332870667e-09
cg22017903	7.251191536106205e-09
cg22675745	2.6588398149840486e-11
cg20150812	8.782639060456177e-08
cg04861271	3.177057883851919e-05
cg09822302	1.8645928456795247e-07
cg13026773	1.255799296773219e-07
cg23708607	6.253829817448597e-06
cg26706238	9.109835441556413e-09
cg03899643	5.872577979459948e-10
cg00712841	6.329627034729057e-07
cg14548911	4.750688368249101e-07
cg20611371	9.128506383015988e-07
cg19301250	0.00105494
cg04118437	1.6140596271529972e-05
cg08795816	2.2150411060906094e-08
cg24783019	4.360126581337553e-06
cg21964148	1.6038427362863317e-06
cg12119474	5.592438623303053e-09
cg27398720	1.8644769583797682e-07
cg26401390	0.000148611
cg12415569	5.884759346486135e-10
cg05157904	5.421869953003977e-09
cg12614283	0
cg18747394	1.9380235305455074e-08
cg06571986	0.000113107
cg24987667	3.210106721107664e-06
cg27411072	7.446593508486643e-08
cg00047683	3.355056773512999e-07
cg07471156	1.8929879529117066e-05
cg03789038	1.6356370757808492e-07
cg01931919	8.211728101947813e-07
cg08859132	6.94515414325636e-05
cg06236441	6.065531410470726e-09
cg11256458	9.472357598294678e-07
cg25842524	9.5969921898309e-08
cg15222329	2.643026625337441e-07
cg05501697	1.2717120689842432e-08
cg17786077	2.0213995255424777e-08
cg24250374	3.487958999404128e-08
cg25114388	1.4574727447147495e-07
cg20080231	7.231454566269946e-07
cg22912095	3.363494184394078e-05
cg22230947	1.4829582006825603e-11
cg25510823	2.803286404673422e-06
cg12488096	1.2969999008238808e-05
cg00321996	3.190185021928471e-06
cg07068554	1.0076048674312332e-06
cg05813079	3.453414196830096e-07
cg04917181	2.043909486104667e-11
cg21724090	2.256180526849505e-07
cg02821150	0.000161509
cg19812345	3.847699164838403e-07
cg12146151	1.2225387369113605e-10
cg27259391	9.958700530887654e-14
cg16305403	4.550968857319759e-08
cg08477000	4.788142549116969e-09
cg19958771	2.9666597545219275e-07
cg01032911	2.7588086981555904e-07
cg02299020	7.878300067876154e-07
cg08493657	2.6711459710782037e-09
cg19466774	9.662051398962035e-07
cg07583615	2.0283890789229986e-08
cg04040131	7.635791624549526e-07
cg21609106	2.0449016336909764e-05
cg10509046	9.698886175746324e-06
cg20628271	1.0854556954376093e-06
cg03629303	2.3971712872494777e-06
cg22488081	2.738715098038469e-07
cg04310491	7.390990042210888e-10
cg22689324	9.55313450567985e-09
cg03461110	2.1082039266651087e-05
cg12604058	4.525332060523191e-06
cg08514236	6.644045547066213e-08
cg05634149	2.495538140334652e-05
cg20636618	8.838839105074214e-09
cg04042784	2.9794679253791756e-06
cg10902942	4.5095704948039383e-11
cg02456998	2.688519863069949e-06
cg21755324	2.7721878465558625e-05
cg23747244	5.472306940923488e-09
cg08129583	1.1823045774073115e-05
cg06620781	3.332244766784953e-07
cg01204844	0.00192455
cg01744944	2.3665088777491405e-09
cg05305497	3.076920590516785e-05
cg04939016	6.955372769179569e-06
cg10005305	5.611500153435145e-11
cg13746772	4.990180657582499e-08
cg27307087	2.5330602251294465e-06
cg04467748	1.7325723489225453e-06
cg21435924	5.79626854069204e-07
cg01352906	2.5284219162813315e-12
cg07155243	2.644122891748424e-07
cg11937577	1.1073725288079928e-05
cg24966142	4.4552132819730694e-05
cg07338761	7.899881555584187e-07
cg15683236	7.543016991351514e-06
cg15438299	1.8928169365217684e-08
cg09951886	8.992117606076988e-09
cg01704739	1.9069808965266333e-07
cg07461432	0.000528416
cg07178945	1.4704783051211479e-06
cg23408372	2.919156580238891e-06
cg11616028	1.9879096235797533e-07
cg02782840	1.8261271861330641e-06
cg12156363	7.513318877050423e-07
cg26085932	1.2117694336843954e-07
cg25179256	4.301119209682014e-07
cg26585587	5.014711943474026e-07
cg19591759	2.449654895930742e-06
cg17100528	9.206276563999971e-05
cg12519470	1.4196729458682e-08
cg20687533	6.036750307414351e-07
cg13936628	8.524304651036374e-07
cg14307214	0.00075942
cg10955825	0.0002007
cg27361914	4.6153874055931965e-08
cg20811317	6.29686048325695e-06
cg06285596	0.00011726
cg11019172	2.382120260435716e-05
cg08704881	3.3205710403549915e-09
cg06763795	2.4834301848297713e-07
cg10141508	9.019641009633261e-07
cg10657950	4.975255275541102e-07
cg24842528	5.335957689034387e-07
cg24573898	1.3706645929367767e-08
cg09390513	3.98720090721838e-07
cg04385523	0.000506959
cg18551548	3.4603291276802395e-06
cg19314992	2.4833315404038103e-09
cg14155327	7.868963947110785e-08
cg14053460	1.2368179057586914e-06
cg03060564	9.391235900046979e-09
cg09484818	3.1371954545278413e-07
cg23704150	5.107183564945217e-09
cg24964635	2.393690090252143e-06
cg21241560	5.7339179293514064e-08
cg11198612	5.445162660966396e-05
cg24680602	7.11808502024125e-05
cg17552380	3.4106443447257107e-08
cg18818052	3.3058337234326274e-07
cg00516881	7.737895642356829e-05
cg03523682	3.1015193746597447e-09
cg03303857	1.4319003861396062e-05
cg19000611	1.2642153990327643e-10
cg22791613	7.686736458456522e-08
cg01882249	1.361414536660277e-08
cg21598631	5.974457593094229e-07
cg06330618	0.000223749
cg04854516	5.112647208149745e-06
cg02400001	3.1283602597298454e-08
cg06258011	2.651967534461619e-11
cg11433207	5.3228782928238516e-05
cg11251498	1.3885466021434922e-07
cg27165956	5.3026769944120034e-05
cg01152726	1.906338020774001e-08
cg01567771	3.807464494798296e-07
cg09199614	6.670463070790333e-10
cg01420492	1.828038488138617e-06
cg01499623	2.1787877080292617e-07
cg15806989	1.1862205638868417e-06
cg06569830	5.8563261795541166e-08
cg00120172	2.7612179509528545e-07
cg09198277	2.362586654758303e-06
cg11510152	1.8752671859800785e-08
cg27181574	3.6637359812630166e-15
cg17251609	5.311945761032888e-08
cg22106233	3.6370706239186035e-05
cg04522721	1.3656494834979327e-07
cg26676376	1.3705004575648161e-08
cg15108699	0.000263834
cg03500056	3.0260639849455373e-07
cg00522403	1.9155666982517694e-05
cg20497091	1.4500643547021852e-06
cg04301740	4.023228225402686e-05
cg11022541	6.226738014092348e-10
cg19123460	4.396268460382657e-09
cg03197296	0.000177168
cg17701000	3.5446318769061236e-08
cg26207245	9.743398965422756e-08
cg09520308	1.5827934329859517e-07
cg10395252	1.7192647294717034e-07
cg22290140	1.3879894985580066e-06
cg00033551	9.588205241894965e-05
cg02454318	7.724701168276837e-05
cg08370839	1.8363226088502493e-05
cg05517961	7.050658168417101e-09
cg09824328	7.679976621544071e-06
cg16447700	7.513327737740383e-10
cg18532092	2.9699841885832967e-07
cg09398816	9.231798658859702e-10
cg09188146	2.46382914070864e-11
cg10606404	3.625446795851861e-05
cg12605353	0.000773519
cg05848660	2.5630262023845773e-08
cg09802818	0.000141327
cg02536253	1.2676169759640032e-05
cg24620582	9.244800364149874e-05
cg14537533	2.750433214515624e-10
cg16758764	4.21111601270896e-05
cg00971810	8.338076359359903e-07
cg10214615	1.5550679299813908e-08
cg12964839	7.456743320255477e-06
cg14549078	6.010331710104566e-07
cg04392506	6.567247589184255e-06
cg11267114	2.203123453892175e-06
cg24702713	0.000966404
cg06779110	2.6069522540694834e-08
cg05408203	4.7619557761446885e-06
cg08878865	1.476190625293583e-08
cg26737330	1.6605459740581807e-07
cg14491465	6.005973379519247e-06
cg24082368	8.484213331882984e-12
cg07576931	1.926525550199898e-07
cg03652711	0.00138629
cg09140693	9.792526467489182e-08
cg08148659	1.4008794124720225e-12
cg21573651	2.8862483812952533e-06
cg04122042	4.68704743092907e-05
cg23079735	7.23597989860103e-07
cg01164949	2.2171164903994622e-10
cg15493420	1.4004733167594097e-06
cg07235456	4.359120941987982e-08
cg11461407	6.215573982393252e-05
cg26379694	9.431423192429733e-07
cg24868015	3.4731664211307134e-09
cg25150162	1.0751671108977234e-08
cg13102658	7.2533632874405285e-06
cg03061487	8.590905764549461e-13
cg05362082	4.943344139585193e-07
cg20953110	5.685564619106742e-08
cg10517990	2.220446049250313e-16
cg24741873	3.293532113701758e-11
cg16997265	2.160411061158385e-08
cg15196529	3.6118110677829662e-06
cg13092358	7.021343488844423e-07
cg23361265	2.740595847339211e-05
cg17751430	4.2082476581217776e-07
cg05207933	5.3939987869178196e-05
cg21415527	3.8071479302459466e-10
cg21553847	3.944233462060964e-08
cg16916688	2.3203661214665772e-14
cg07347869	0.00101745
cg16991678	1.2280002870124207e-07
cg07165619	7.076171959496946e-08
cg17084667	1.3884135060537872e-06
cg05490470	7.761226702429624e-07
cg06822067	5.953545434422836e-10
cg07454365	7.906885005626307e-07
cg07216976	3.963301756781945e-07
cg02208358	9.64948246751085e-07
cg03950246	2.376143726223745e-10
cg06913337	0.00155742
cg15020502	0.000152175
cg17209650	2.1586024667730186e-06
cg03415883	1.1035752200960758e-08
cg14690867	0.000303188
cg14229673	3.238283234574535e-05
cg10148591	1.6387405998852245e-07
cg11161695	9.570867401942351e-05
cg25095285	0.000960404
cg03863817	5.741617037147151e-06
cg09447435	1.014074588856495e-06
cg20463995	1.6155965454345278e-11
cg08776122	1.3299288603052517e-05
cg05571758	3.4818461225327724e-08
cg26473274	2.762345907569852e-11
cg14809631	6.674824692964876e-09
cg06602546	2.5682780235847247e-08
cg05516619	1.4225214082230764e-06
cg25837719	1.5124390628784568e-10
cg25058398	4.0414500400709485e-06
cg11887373	2.8771879678757273e-07
cg07118985	6.180345921702468e-07
cg13271483	1.5722767532366788e-09
cg21128127	1.4395517222709486e-08
cg17230002	0.000360235
cg07006961	3.143031941488239e-06
cg03104970	9.057668726164536e-09
cg02187937	7.473235685839796e-08
cg19645200	1.0083068298638587e-05
cg05414163	1.1579417424911753e-09
cg11062962	0.000115792
cg01886460	5.06970776470439e-09
cg14412159	1.6552070969400035e-07
cg06615209	1.2086809331179893e-10
cg16763654	0.000115363
cg03082523	1.7608024149851076e-08
cg01803014	9.135538181714864e-06
cg23085846	3.4644010874274045e-05
cg16960741	1.3442421509246572e-07
cg14843608	9.661490540935347e-08
cg03257708	2.4829571731999067e-09
cg14718170	0.000158182
cg15665221	3.4958637487259026e-05
cg26492720	0.000285248
cg12185938	8.474175437478415e-06
cg24130284	2.1850777709442326e-07
cg07226883	0.00146261
cg05667744	1.3517036379084857e-09
cg25819846	2.0471494499574305e-09
cg16784174	2.551067924905226e-06
cg01934816	1.1459435200755763e-07
cg20642055	4.152097332621452e-09
cg17464250	0.000148761
cg13052068	4.055784344259017e-06
cg07152778	1.5978658396420542e-07
cg11973654	5.333826047504431e-09
cg22870710	1.8802001289897063e-05
cg14319593	3.930011593933358e-08
cg00037317	4.619489202273286e-08
cg26647808	5.1786769428296964e-08
cg03264601	1.0645743730997026e-08
cg09638873	6.700675690973767e-07
cg27065554	1.030028123905069e-07
cg23113207	3.677372739652185e-09
cg09810611	9.146553308081451e-07
cg17474785	7.72571229212815e-09
cg18568116	4.0570663606409596e-08
cg00266128	0.000128223
cg22136329	3.6726731655889466e-08
cg13892082	8.181233468462779e-13
cg11800683	8.244823712644234e-10
cg02219956	2.0509484788266974e-07
cg11214424	4.2314437143087247e-07
cg10880376	1.1291390722423245e-07
cg04064060	0.000111843
cg10955972	6.793429492280012e-07
cg21053763	1.3113463852687524e-05
cg02169279	4.440892098500626e-16
cg14116632	8.739266780966037e-05
cg07296313	1.0742201017599484e-08
cg27175386	1.079121497271629e-06
cg18872215	5.360550435773437e-05
cg07945335	4.790571253021625e-07
cg05824502	5.27635446445629e-09
cg17143606	1.6452894597507317e-05
cg24810353	4.2756125384624255e-07
cg19766988	8.25521942615648e-06
cg13515074	5.242621892165289e-10
cg16646501	1.3849014721678543e-06
cg09328518	3.382950900632231e-06
cg02386957	5.027350424846588e-09
cg23234774	1.4810729459524552e-06
cg06624020	2.4502098040501963e-06
cg13942283	9.842704260520918e-07
cg06075558	6.671363307342304e-07
cg06049192	1.8762769116165146e-14
cg01170064	1.6025352160164985e-05
cg13768679	3.799592367959015e-06
cg11889145	8.615219648788752e-12
cg12261451	1.4851183061104223e-06
cg18974111	6.159589636123286e-07
cg18750210	7.414280744910684e-09
cg25223878	4.444565826489111e-10
cg16886756	3.789451086255724e-09
cg13714278	3.8306109240160424e-07
cg26194641	7.67423879999285e-09
cg17805547	1.4355183708403274e-13
cg15393399	1.6340628298250337e-06
cg15410025	8.282497323541804e-07
cg08287689	5.210165632263397e-12
cg02531437	4.555380750392857e-08
cg19622623	4.516480522909205e-08
cg10611365	3.6896269350883415e-07
cg12543096	5.485685153572284e-06
cg20585185	8.382325629163745e-07
cg03013832	3.5012302612713597e-07
cg11824827	8.265771445081782e-08
cg23834237	6.06070749142873e-13
cg07308794	9.560429115040847e-09
cg17285177	0.000656963
cg10042618	2.1316282072803006e-14
cg08450903	2.581352947172988e-06
cg02638281	6.211125256005978e-06
cg01814565	6.0032508135687834e-06
cg21554848	8.564799459764849e-05
cg15133344	1.4466770966725662e-06
cg14946334	6.155831400178613e-11
cg00003181	2.2523907612925775e-05
cg03834400	6.077477516797103e-07
cg08682607	1.956734069219479e-07
cg16768608	9.373019365988e-06
cg02100128	7.896738818402582e-11
cg10063575	5.42987987905974e-09
cg18813599	1.1075451200603936e-07
cg00296426	1.5708345069143093e-08
cg10249814	2.8841519934541537e-05
cg10516516	4.640814995626741e-07
cg06097717	9.122912504455627e-05
cg23166227	5.1768071829272344e-08
cg05039098	1.2565202323067126e-08
cg23511806	1.3464876493785027e-06
cg07098059	0.000138002
cg00185137	1.4614647858568475e-07
cg00289496	2.943351562811891e-06
cg16866564	7.323307038564764e-08
cg15334456	3.943577964182765e-08
cg27422467	2.236402674160587e-08
cg13969662	4.1720193966199304e-10
cg02807008	0.00036793
cg07571745	1.0451752532336656e-06
cg01687663	0.000701662
cg23092782	2.080725332476163e-06
cg07297153	6.697026178059673e-08
cg05922911	1.7243258820798246e-08
cg24139835	3.0556080987675927e-07
cg20597842	3.3253354736473284e-08
cg00050133	2.805853338561093e-08
cg10241218	1.956446116224697e-11
cg06746118	1.0660504146109417e-08
cg21816133	9.34176318301283e-07
cg19643759	4.38587244300237e-09
cg24295963	7.967126136598779e-08
cg15897287	8.568541288833664e-06
cg01604903	4.869345493319077e-05
cg22108024	2.654149889314006e-06
cg24127384	3.4962339467980996e-08
cg16441044	0.000253268
cg08668199	6.523470652552987e-11
cg19345607	3.4634071933714594e-06
cg11294761	3.0734772509255492e-06
cg25643169	4.861998958993752e-08
cg01420011	1.3140959251867201e-06
cg01957102	0.00024985
cg13126583	8.03120221437581e-08
cg23241737	6.288576299062765e-05
cg26461009	2.2802513347186526e-05
cg09436375	5.09143580292859e-05
cg14876488	0.000977861
cg21612878	4.3570332675102463e-08
cg08334000	4.605204863006307e-06
cg15049902	1.5033042738421543e-05
cg26259711	3.7270186936666505e-13
cg09550293	1.0871831745973282e-07
cg02811243	1.6961730131548336e-08
cg02823803	8.875135334429629e-07
cg24004550	3.8888809616999254e-08
cg17695891	1.6778622904389806e-06
cg20589873	0.000419218
cg04847043	4.994955884152219e-05
cg11856334	0.000186505
cg02411275	4.954474497331773e-09
cg24948696	4.913861539890263e-09
cg02028758	2.3362007316451994e-06
cg13430552	3.6884739232134756e-05
cg07423632	8.462744112203158e-05
cg16240835	2.2379610049250154e-05
cg22638185	0
cg23983449	1.1304778981369168e-05
cg17308926	2.281759226008262e-10
cg15965495	2.554825900125124e-05
cg03206561	4.8077459278927925e-05
cg06336598	8.4011428369557e-08
cg24374172	3.445787591216387e-05
cg21460765	1.7276849717529075e-07
cg13374658	9.839114079035483e-09
cg25074784	5.384581669432009e-14
cg08958747	5.482497900111127e-09
cg21480422	5.1508483811524286e-08
cg08993681	2.4727307645910912e-08
cg12469150	5.836414145310442e-07
cg22354777	1.4393992231465091e-07
cg15472179	1.4147952831056188e-05
cg05731191	0.000797927
cg20660212	3.513228196472262e-05
cg11731598	2.0260860944532055e-07
cg24846343	7.6027164089831345e-06
cg06819357	5.0695562819447204e-05
cg12227872	5.330530461478133e-10
cg24633393	6.2269078782151155e-12
cg07961282	1.282926973544818e-07
cg00803865	4.5452554386926636e-08
cg09828575	2.613370120307934e-08
cg05922453	5.789813073420191e-13
cg01568707	1.4151705878262533e-06
cg20287503	1.2485685263463608e-08
cg24892092	1.5963569355292861e-09
cg02863151	4.454748894433536e-06
cg20240230	3.123490617262803e-06
cg01125531	2.2384970203237486e-05
cg03721293	1.2906616244090507e-05
cg13013982	5.982923045877442e-10
cg24790292	3.6637359812630166e-15
cg10037994	2.8106482489520523e-05
cg09167976	1.7024714971114463e-11
cg12954927	3.1719661396367727e-05
cg04279693	4.851023466256876e-07
cg06843231	2.6578784062536442e-08
cg18223234	1.1088534412895257e-07
cg00518787	1.3275878902874183e-06
cg07486119	6.215485173211022e-07
cg13436164	0.00013531
cg04660533	1.62168157569198e-07
cg09134261	6.771848253261936e-07
cg23338468	0.000173503
cg19813800	7.37198956324292e-08
cg09091429	3.640056465747943e-05
cg08678925	2.7866919595220807e-06
cg20212867	5.328103513946303e-10
cg07693671	4.186241908676891e-09
cg03111040	4.6054908997561483e-08
cg12551233	0
cg20958725	2.3435698970342145e-07
cg06096243	4.454055948510671e-07
cg03010825	7.471132647651757e-06
cg22520081	2.4795379434339182e-05
cg23156546	7.969069848456911e-12
cg19992418	2.681199350451635e-05
cg23853980	4.358110206048593e-09
cg04197371	2.186786360658388e-06
cg03092631	2.3350876787731067e-11
cg23127821	2.239650226876222e-05
cg01988780	5.535586433680351e-10
cg20953606	5.486745280336436e-09
cg13088568	6.155875809099598e-11
cg26687842	5.712698214477285e-06
cg07524018	4.010245597818596e-07
cg16810115	1.0762394007990395e-05
cg07176101	3.5804514970649848e-06
cg00922363	2.4120548751671578e-06
cg24892992	5.4909302438010954e-05
cg22594126	0.000364336
cg01097768	5.123055313305258e-10
cg09373597	9.101586212678647e-05
cg12556416	4.869950183117311e-07
cg18884670	3.0318858534883475e-10
cg16719194	4.485527328457195e-07
cg23504617	1.5476508963274682e-13
cg00885208	1.064951349327714e-09
cg02920604	9.898624142579138e-10
cg05155576	2.03445732605001e-06
cg08258178	1.8229727982710386e-07
cg01922700	1.4456343654378756e-06
cg04698728	1.1640403085877438e-09
cg11684740	2.220446049250313e-16
cg06852203	0.00015829
cg21947695	2.0410274603754885e-07
cg07440958	9.230944009175346e-09
cg16663855	2.483422829602233e-07
cg13206583	9.115072030496663e-10
cg12524311	2.7390342260957823e-07
cg02847625	2.0839593776966758e-05
cg16297444	1.1199824600516273e-05
cg12480424	1.0873752787077251e-08
cg21107436	1.7641226982889613e-05
cg20613432	1.3383700734781456e-05
cg02176858	3.691943883943338e-08
cg12373145	3.0340241430337755e-10
cg07123701	0.00059771
cg00004089	7.258462380033137e-07
cg03808214	1.1516882869599954e-07
cg09733237	5.210951181666701e-08
cg01116244	0.000112521
cg00463065	3.3018365819259543e-10
cg20076659	1.9865583400502373e-08
cg22398618	6.175400797392427e-07
cg24795297	3.10207415310515e-12
cg25583591	1.3820481203907775e-07
cg26758209	1.8361305031966424e-07
cg11472901	8.457677442397227e-06
cg26251952	3.843583281648577e-07
cg18265046	1.3482084382232529e-06
cg16105635	0.00236164
cg20000185	9.615000248985872e-06
cg26989323	6.251720596761601e-08
cg16357117	2.651090458272165e-11
cg17288397	6.095599379363215e-06
cg19199512	7.028053027324788e-07
cg23802518	2.0602280943027296e-05
cg27558433	6.238966456972861e-05
cg15245581	8.937767193017976e-09
cg24817257	2.4773785023413097e-08
cg00573654	3.3711864177998763e-06
cg14876009	4.552803578583564e-09
cg02464593	1.3830527451852426e-05
cg11632289	6.833400512107346e-11
cg04128812	2.011420196612601e-05
cg03853227	1.021901368525313e-06
cg16382799	4.0513229893068825e-07
cg16034850	9.40293431117567e-07
cg10194843	2.364475393257237e-09
cg04158698	4.8932400634971174e-05
cg20244401	1.5804450801404357e-05
cg17398329	1.2404021155765221e-06
cg02996131	7.772742202982741e-06
cg00748903	0.000733055
cg12274030	1.908576524711769e-06
cg12354796	3.3768368344899713e-06
cg11515519	2.4605277143541215e-06
cg10567718	1.5357139937499653e-07
cg02214993	7.234167820335813e-08
cg00788710	3.315373772183605e-07
cg17509600	0.00018396
cg02785321	5.281713125748766e-07
cg00120299	2.3780480816082417e-05
cg24086611	1.395687301641857e-05
cg19202803	5.68551583590704e-09
cg05365089	8.04951660882125e-11
cg10437652	1.0485390333769828e-11
cg00073559	6.75661178339837e-07
cg17536666	6.661338147750939e-16
cg00153990	5.656586310465173e-13
cg08824155	1.8590996520018166e-09
cg17257165	7.1081168986353305e-06
cg14640477	8.965987952080923e-10
cg24036116	7.334535179193136e-05
cg14380111	1.2291053771429361e-06
cg00752478	1.0050613030720967e-07
cg09180671	5.866738206350419e-10
cg09603829	7.2640691572978255e-06
cg11676622	6.445906031160575e-10
cg00464946	1.466046833931145e-06
cg12438536	7.900115062131619e-08
cg15874704	1.5158517552293915e-08
cg20591472	8.227293726992269e-05
cg21107200	1.7593006460536742e-06
cg18467895	4.157513625702158e-06
cg01457572	4.5440071638758184e-07
cg03479114	7.432012473329586e-06
cg05218678	1.228684731735541e-08
cg04494517	1.0216999011269934e-06
cg24156261	2.6130413411262765e-05
cg21775675	3.7848976976895266e-05
cg14477831	1.5070902747993387e-08
cg13939721	0
cg22778725	1.0342837697407958e-12
cg24566217	1.0532966851606318e-05
cg12489013	4.7368046296458743e-07
cg13007967	2.2426505097428162e-14
cg16150446	0.000134864
cg10701104	5.407341241436825e-12
cg21590741	5.908172349133878e-07
cg25266005	9.584694149467055e-10
cg11575359	3.0039526421887786e-11
cg19019614	4.431537914406647e-09
cg25099065	0
cg14725082	1.6947398700728478e-05
cg14422334	3.183106613680042e-05
cg07753783	7.06125758975773e-08
cg22637865	5.93296819573208e-06
cg24584387	1.3562666234534504e-07
cg06467040	4.8423357879023854e-08
cg08749418	6.022141774142398e-08
cg18874106	8.051065369940602e-10
cg14762495	6.9053865112689294e-06
cg24927646	1.8768997056550774e-06
cg19318380	8.28266780428244e-06
cg07115626	1.2702516816176512e-10
cg27152133	5.081833956344095e-05
cg10439113	0.000254262
cg17062171	0.000236989
cg20405811	9.286694702126397e-08
cg00668515	2.3320872166721074e-07
cg00616888	1.1567413693569506e-12
cg16071476	8.363132408817364e-11
cg22251024	9.176263970900322e-09
cg12491511	1.3882212046567588e-09
cg00821396	1.8441526383750073e-07
cg19590483	1.7441189159583814e-08
cg24043476	6.941437413754414e-08
cg25924554	5.594964716415518e-06
cg05707981	9.77366418908332e-08
cg03392371	5.959675974942513e-09
cg02928935	1.101087221400121e-08
cg22224943	3.631270839576928e-10
cg07664976	6.556496719989369e-07
cg17011096	3.7063031151918224e-06
cg13692446	8.531052531068894e-10
cg13558115	7.870026049039414e-05
cg14863265	1.5013568166466484e-10
cg02682320	1.4320766794639894e-12
cg03289591	0.000629743
cg21641087	4.625393263790745e-05
cg01702476	6.0901115904510306e-05
cg02185182	3.7106983141743655e-07
cg16692258	4.056098846794143e-07
cg03555201	1.3330447856674255e-12
cg09495519	3.239980322256031e-06
cg24948079	1.1592556137252075e-08
cg07733257	1.4776579404518486e-07
cg15132565	4.467427146104264e-06
cg24500927	2.609430826971959e-08
cg17492574	3.0714660728792254e-05
cg02123030	3.2110796244211315e-09
cg12221623	6.123454694972885e-06
cg05936932	8.144135232868166e-08
cg24533054	1.0201896595285476e-06
cg18436500	1.8659329353076792e-05
cg01266828	3.055444896871151e-06
cg01389409	9.575878182621622e-06
cg17481452	8.240335747089489e-09
cg02014179	4.5889123256870334e-06
cg00151271	2.156472853953595e-06
cg02791578	0.000497223
cg17959183	3.279404201916858e-05
cg00480383	9.489411456620189e-08
cg27629114	4.5802294828201084e-05
cg20116935	7.914824928789699e-08
cg01106338	1.2074056180422232e-06
cg04353985	4.1662446716994594e-06
cg19487677	1.8217978237089483e-09
cg16685388	1.0952831035471178e-06
cg24189790	6.903740968899896e-07
cg01064990	2.2875795119281506e-06
cg21125452	1.3345579014112374e-06
cg24225940	1.0709754920013026e-05
cg09707649	1.6856072637683184e-07
cg23647616	5.33580991834981e-07
cg21060420	4.4382696073874683e-08
cg06752040	3.4566624490528497e-06
cg27315633	0.000128267
cg25165331	1.2550367411989782e-09
cg07864400	2.85972325542172e-06
cg02769865	1.2075086022411696e-05
cg05780722	3.719145125202772e-08
cg02514398	2.6679503051241227e-10
cg20283505	5.1416578106255884e-08
cg15436192	3.781752688780671e-12
cg21995174	1.431600342716166e-07
cg03862216	0.000119846
cg04315336	3.5450168500705814e-07
cg22896071	3.4293985910260893e-05
cg00743102	2.0111684032597665e-05
cg07638450	9.808780400133443e-07
cg10411581	1.470055510655044e-08
cg04132013	5.4084099643247896e-08
cg09911052	4.1414238705073103e-10
cg08142347	9.565420455714957e-09
cg01060282	3.268075195572706e-06
cg12879183	5.010070844302383e-06
cg10596708	8.254293915044286e-10
cg02175309	1.9376134030579806e-09
cg27016579	2.958645478612354e-07
cg08574187	6.737082003382966e-10
cg17486458	1.6145228820541035e-08
cg06646316	1.1277350608907e-08
cg16473978	2.9677625034141286e-06
cg09420738	1.2379390784689193e-06
cg24015814	2.579153711890214e-05
cg23325111	8.036181081694238e-07
cg06724462	1.3862384034002417e-06
cg12184003	0.000262898
cg23852964	3.772013955627429e-07
cg14543811	7.731169038294183e-10
cg17041749	6.185180803641721e-06
cg26084603	9.544399115490876e-08
cg22530187	6.718553713369602e-08
cg08996678	1.1447102781225738e-06
cg04189389	6.7105512258081035e-09
cg17334297	1.5789112139952266e-06
cg08324424	0.000269459
cg04705080	3.728736097663443e-09
cg09010904	9.077583059979855e-05
cg15185238	5.315982565257116e-08
cg15928372	1.7686890829704538e-07
cg01377051	4.460978950682204e-07
cg22133826	1.4592794417289667e-08
cg14682080	1.354058167812866e-07
cg06128342	1.3199435375810253e-06
cg14232460	3.842073437176907e-09
cg09520825	1.3810592325302906e-07
cg00659129	3.7210869940906832e-09
cg22221330	9.25764492667458e-05
cg00599463	1.8416636438089995e-07
cg16585547	1.6169630486784214e-06
cg22486420	1.2291895279403775e-09
cg08568146	1.4983059792861297e-08
cg03360719	3.5274561382969694e-08
cg09827048	6.8834243197590794e-06
cg09360036	3.2640870644140563e-06
cg08675901	0.00155777
cg07453135	2.0844345027803968e-08
cg00416243	5.235312228180078e-08
cg01792351	1.3641382357043597e-08
cg03095575	1.7221675471024156e-05
cg17329745	0.00030525
cg24063405	3.059595343746224e-08
cg11128374	2.406507159102844e-07
cg15313740	2.9969222979930876e-06
cg17755484	1.9883812844012638e-05
cg20143473	2.3375238278333654e-07
cg02557445	2.1542309824873485e-08
cg08332908	7.943867464943466e-07
cg22412032	0.00237792
cg13277366	2.451501078803986e-07
cg02998028	7.286763736624735e-06
cg14507897	1.7547602020329123e-06
cg07463025	2.4558433286969716e-08
cg11352418	1.1465883585914938e-06
cg18790642	1.0329699516864466e-06
cg00387774	1.2237758584277003e-09
cg25111926	9.019098357043731e-09
cg12971344	1.1102230246251565e-16
cg12227325	2.2351769768391705e-08
cg03927304	7.410415591269093e-06
cg25148632	6.948188031596914e-07
cg11998388	1.8920752538065244e-06
cg08538882	5.962574656237507e-09
cg09331800	8.145024351646768e-07
cg22484723	3.890165967135317e-11
cg13152204	1.6168603808042192e-06
cg04948649	3.700103115789055e-06
cg02113955	3.0917129523189146e-08
cg04018577	4.3518522119256886e-10
cg08339744	5.615747327158971e-07
cg12744061	1.629909616496228e-06
cg06501295	0.00484638
cg23338594	8.29077677622081e-07
cg24065354	4.0673475554253713e-07
cg26210364	1.2489466960641238e-07
cg21232161	8.926087684546502e-07
cg24973075	0
cg02537774	1.315928011003109e-07
cg16545105	0.000210201
cg23991388	0.00017105
cg15684681	0.00013514
cg19588519	0.000118097
cg12184344	6.455112000480767e-10
cg04484126	0.000112055
cg12418799	4.449449697574437e-10
cg15985003	7.185147855581775e-07
cg26735869	1.6470935726431435e-11
cg10885779	1.7355269069652124e-06
cg19869422	2.1560080580629304e-05
cg09539543	9.742779939481139e-07
cg06614640	1.468603016974157e-12
cg16988093	1.8192461981314523e-09
cg10704307	2.2207890573167077e-06
cg13434525	5.8207682672617445e-05
cg15262886	0.00105894
cg09015903	3.769883960558218e-09
cg01019756	8.909932882605887e-07
cg19073708	1.0587238974402169e-08
cg08072716	1.1934916932521134e-07
cg24181914	4.730434932653793e-10
cg05723179	6.852784550925861e-08
cg20011075	1.163513729807164e-13
cg18372055	4.5962067485305624e-10
cg15209710	3.167737405718185e-09
cg20867673	2.0486961349597266e-08
cg20319698	0.000734391
cg10054332	5.380908456331657e-05
cg10263583	6.689199971710025e-09
cg21074173	8.289380293291515e-11
cg00678668	6.395671769965361e-10
cg05533835	2.9419415903397805e-08
cg03890368	1.0421132753402063e-06
cg19313402	5.171324383046461e-06
cg01604043	3.5643868578905114e-07
cg16263950	0.000310653
cg20025090	1.3898328621531064e-05
cg11342437	1.7289413567489476e-08
cg25921518	9.017187441173746e-09
cg22211198	1.1103672790113706e-06
cg04516672	2.779566399269129e-08
cg25719126	1.1006255365986206e-06
cg06616905	3.2501217768210466e-06
cg25722796	3.695368962830514e-06
cg19892088	2.488998784855312e-09
cg02542100	1.5991744595211799e-09
cg24116965	1.3454546325952776e-06
cg19412793	5.9157860943237495e-08
cg17475200	0.000149357
cg17589341	5.006910844251866e-05
cg18799946	4.190781166535373e-09
cg22295925	4.3198079238804254e-05
cg06919141	3.8416092529303114e-10
cg22075278	2.803156595732048e-10
cg18428265	3.3168864232990813e-06
cg14614046	9.679168577747532e-11
cg16903711	2.0182683611036367e-06
cg15271616	2.019277920684015e-05
cg06532546	2.9048938143816372e-08
cg03459809	6.415061648556986e-08
cg01975109	1.4141135538658922e-05
cg02381739	6.85432821612153e-11
cg18565610	1.854436904036305e-07
cg05208050	5.551115123125783e-16
cg11489631	3.3306690738754696e-16
cg25994096	7.094395071405302e-10
cg26468376	8.576226476764148e-07
cg07899344	4.435777301026178e-10
cg06503546	3.4696247730447993e-07
cg11620863	1.8203968332741738e-09
cg07636640	2.5011812843089842e-08
cg05816956	3.198128428749669e-09
cg07269003	1.6888991005714615e-07
cg09068636	1.0080374435172956e-07
cg10258962	1.3841539026060445e-10
cg20713662	6.579461718780877e-06
cg03409300	7.208356682664174e-07
cg14270486	0.00017782
cg00655788	1.9264284359943318e-06
cg10179946	1.9431585784879246e-08
cg24202477	2.190610692842654e-09
cg09757595	9.055715273209586e-07
cg07081919	2.8218913206146112e-08
cg15828353	1.0491263828793507e-06
cg14691924	1.879792521641832e-08
cg14325848	1.5068901682013802e-09
cg10803722	1.0697631868450408e-05
cg17458357	3.1670575517672717e-07
cg04798062	9.060308059360977e-12
cg00579960	9.88128053824866e-08
cg11628564	0.000182229
cg16978797	5.519769086248516e-10
cg07047289	1.1376819440966912e-06
cg24647286	6.197786288342222e-05
cg27064605	0.00066958
cg13062888	3.8124193391109173e-07
cg13959426	7.695855330780432e-08
cg12893852	9.843774816720163e-06
cg26635849	1.1314020790131885e-05
cg18148969	4.828693001002193e-12
cg01604484	5.051853801951722e-07
cg04365699	4.511032358767153e-08
cg05631625	2.883138172649069e-12
cg21937481	9.174958992552718e-08
cg24875463	1.9523138661270423e-10
cg25957332	7.609013419340727e-10
cg21817212	0.000615499
cg19034367	1.7104570215753512e-07
cg09041355	1.9843376710682037e-06
cg02363809	5.515006596956695e-07
cg21065106	2.6198813025679613e-05
cg24003866	3.278859111444099e-06
cg14663755	2.079252225950512e-08
cg18667192	5.85333318814385e-07
cg21383280	1.2057807474041837e-05
cg17955329	2.8953712760682038e-09
cg01289255	1.607060154062978e-06
cg11513057	1.7443292366081664e-09
cg04196263	1.7139555310241583e-05
cg16825935	7.86698042265499e-08
cg09883849	3.93463456949128e-06
cg02550268	1.7006462016411206e-08
cg01276169	2.1059581063354038e-05
cg13593009	5.430087652857907e-06
cg18197390	6.892157955462608e-10
cg26908959	1.1606328623292583e-05
cg23612626	1.0022417340493917e-09
cg20773433	8.217478896233033e-07
cg10721855	4.3443026953582375e-13
cg01267709	2.6161678867708815e-07
cg08945756	2.7262133994732096e-08
cg26842858	2.3314683517128287e-15
cg20998178	1.4616621003549213e-06
cg10942341	3.0213645120236166e-06
cg25083345	0.000200226
cg08506138	3.9902115505641156e-05
cg00234625	1.0618993129263288e-08
cg27392990	3.8758835841590233e-05
cg25901559	3.221955557908274e-08
cg16468220	2.4649586816138935e-09
cg22879689	0.000130702
cg12778204	0.000452449
cg24436536	1.654594615652094e-06
cg02195292	2.4559390456868613e-06
cg07139728	2.831386014534587e-09
cg14600345	1.320140874394582e-08
cg19136197	7.612567388370906e-05
cg11308639	1.7577643784960628e-07
cg13249256	2.3480550837007286e-11
cg11028770	0.000236847
cg12386151	9.961542701830695e-11
cg04220762	5.832091081181545e-07
cg12041459	9.3133571965609e-09
cg08447368	4.8572162958393506e-09
cg19369424	0.00126038
cg10971697	1.0320613252901012e-08
cg10261371	3.697435498439816e-06
cg02736099	0.000262379
cg19593878	3.4316536734468883e-07
cg00166834	2.3729496145818985e-10
cg13096128	1.9647616866791395e-12
cg20867953	9.724890182027934e-08
cg06830503	1.1102230246251565e-16
cg13787348	8.495869893088148e-05
cg09884706	9.917312241214393e-05
cg15472556	3.26549498684825e-05
cg03943568	5.989353794033647e-07
cg09475061	1.8953610092520279e-06
cg14671488	6.765598209446111e-07
cg24713343	5.41603428771964e-11
cg14155724	0.00223445
cg02293253	1.5464604929960046e-08
cg27642784	2.9749576382354093e-06
cg12098441	3.623114317452547e-07
cg12964457	3.614208776703265e-08
cg09851394	2.276964409131388e-06
cg16604500	3.6501026201563036e-08
cg05831248	1.8298028714447412e-06
cg25513379	6.396727955104708e-07
cg01687217	3.1742954731406314e-07
cg04268312	6.411217090551702e-08
cg15254238	2.0311803350381297e-09
cg22467473	1.0865830457618131e-10
cg03054819	1.195098457973387e-07
cg00548816	1.6881662734391512e-10
cg00876168	3.758737765480191e-11
cg02568334	8.013979480026023e-10
cg18189197	1.3719780818766125e-05
cg25963583	2.678527288857424e-09
cg06196314	7.540210261725022e-07
cg04903159	7.57356298530798e-06
cg12162353	3.837784421012458e-05
cg08922347	5.900362628485922e-07
cg23178546	3.661045294700571e-07
cg19854521	2.0116129150204998e-06
cg16843841	2.4522719109909552e-05
cg06792497	4.091974492581585e-08
cg08138075	1.899524899906524e-05
cg13970526	4.728748059790178e-09
cg08373303	1.5818112819587782e-08
cg22803477	1.6126266988436555e-09
cg27020216	2.1676407072290793e-05
cg25129991	2.6876612047033177e-11
cg24708018	4.2488964835385445e-07
cg26024880	1.678467774923753e-05
cg16485993	1.1181634985701905e-06
cg08452038	2.445807001372202e-09
cg18340991	2.0118465919871653e-06
cg10067950	4.0416974544932316e-08
cg07455641	2.2137193855797932e-07
cg11443432	6.8891023214945335e-06
cg11723094	0.000185349
cg22419414	4.177712350506013e-06
cg26485878	6.087121828812769e-08
cg05048961	3.4552554151190407e-08
cg26648515	1.8775690557859548e-08
cg22697386	0.00027338
cg00757404	2.0499413277974554e-10
cg25395660	1.7107304461916328e-10
cg27663642	0.000164701
cg17318204	3.1263066868625344e-07
cg15979940	4.067014125475055e-08
cg00539353	0.000274899
cg00864530	2.8874237911757916e-07
cg17725627	8.145996523722943e-05
cg12850165	4.518378049489513e-08
cg05837648	3.2157210339001097e-07
cg15610777	2.081944604603869e-06
cg03013494	4.0045303151270417e-07
cg12315848	6.927052931260391e-09
cg02927074	1.5834744626630481e-10
cg09944304	0
cg15328890	3.32413584436253e-08
cg26554036	1.0371697098943145e-06
cg23276602	4.902196426570526e-10
cg00795616	3.006847869579943e-07
cg07860833	4.347122772863088e-09
cg01315028	0.000340248
cg15976297	1.332802370035413e-05
cg11204363	1.2838451524110894e-08
cg11647420	2.796762821333232e-12
cg00021237	3.240741008880832e-13
cg02138322	8.375069368171673e-05
cg00295780	5.402931878450978e-06
cg21440088	1.836620966422231e-08
cg23697796	1.8275914115406522e-09
cg00431289	3.007955786671346e-07
cg00266619	3.4409264326740185e-09
cg14546619	6.035478268273664e-07
cg27102629	3.929467968144529e-05
cg23258033	1.4241940959891508e-12
cg26030741	9.271913348207761e-09
cg09664355	2.744505764873395e-07
cg26650638	7.117095786379757e-06
cg16896487	3.7114217477096645e-08
cg12348007	1.2222647177706492e-06
cg19267340	0.000222903
cg14698575	7.270687940597043e-09
cg09042450	1.3517853503230981e-11
cg05134625	5.609207731627208e-08
cg26102082	5.785176782069357e-10
cg08354100	1.7087216764855029e-06
cg16631022	5.362653875629064e-06
cg18946644	5.133096062315268e-06
cg11932058	1.1495844491893337e-06
cg25269587	3.779976809203944e-05
cg20955507	4.3525136572686307e-07
cg24007399	1.4578152838229386e-06
cg06458086	1.975017231958809e-05
cg03046247	2.6686646115159363e-08
cg01666088	1.6030510252562635e-12
cg00272608	0.000139198
cg06239183	2.8333944745995154e-08
cg01655721	8.792928576362158e-07
cg24416967	0.000205887
cg02019865	7.912359656359058e-10
cg21063941	6.059289892057507e-08
cg03078043	2.1023938005404474e-05
cg17312945	1.132337241749326e-07
cg05712399	2.8543272190262314e-09
cg25952886	3.3402768961909857e-07
cg05484374	0.000163292
cg22501057	1.383328189774602e-07
cg10317717	1.2047276698456955e-07
cg00706994	8.131856865656317e-08
cg08474651	9.534962441826167e-07
cg17384769	6.944166176525712e-07
cg24091474	3.857987322941625e-06
cg17232603	1.6145097725406288e-07
cg24354272	9.767499163193527e-05
cg08835090	6.789235398318993e-07
cg22082438	3.908732226776124e-09
cg07313499	5.8755973975088693e-08
cg20402515	1.6331008767522803e-09
cg12494373	6.970264217476263e-06
cg09051789	0.000124243
cg00981975	1.5695008331428895e-05
cg23008718	3.9124248074617896e-07
cg25554036	9.771675135716862e-09
cg04746356	2.7577240491183375e-08
cg05684054	1.8793711031861449e-10
cg12042508	1.492624621679539e-07
cg05683544	8.505324676222337e-06
cg13474883	1.124940655072848e-07
cg04740710	3.51147437127608e-07
cg25860598	1.5153779175935966e-07
cg15653478	2.484905978095142e-06
cg04451839	1.1498750304150818e-06
cg04807880	1.9453784139145114e-09
cg26946709	1.0389655790143948e-06
cg08162687	3.342198873212965e-08
cg01130978	1.0484385802089768e-05
cg01395522	1.3911244498121533e-05
cg10211776	1.6783524148245021e-07
cg01126123	4.447132373464058e-08
cg16749186	1.666395119670483e-07
cg21096457	1.0567933528271567e-08
cg09734568	2.820120520630187e-05
cg06784824	2.7937128430077784e-05
cg26656375	1.8284659121348135e-05
cg25087750	7.998959554944562e-06
cg09776395	1.6557486587132075e-05
cg03100677	5.281497228448728e-08
cg15930283	0.000118531
cg02183082	7.316369732279782e-14
cg00968461	9.450517879372455e-08
cg17521362	1.5506287365241178e-09
cg08780339	8.260546543459313e-07
cg22882310	1.9453225652554806e-07
cg09241262	2.67354913874307e-07
cg13576948	7.591671735696082e-11
cg12895810	1.0060337340966896e-08
cg27260984	2.2563764978666967e-07
cg01885741	2.5616896770497277e-07
cg20411395	3.363526790423066e-08
cg26808852	6.955743050429675e-07
cg08255233	3.5330065095706686e-08
cg23590603	6.743400504660713e-09
cg14411725	1.0315491794088416e-09
cg27351690	7.3979855019779e-08
cg05296991	1.844332464528975e-10
cg03754620	4.302308242998265e-08
cg18125814	1.1817847811457227e-09
cg04542940	9.154199065442015e-09
cg15243488	1.5951891119136974e-07
cg12545882	2.001349730385016e-08
cg06257058	5.084191783211178e-05
cg18592329	1.2060792253798525e-08
cg22432250	2.3331620524480456e-08
cg11152302	0.000129561
cg08030199	7.053670794121558e-07
cg19143211	1.4038105465852269e-06
cg17291840	0.000143354
cg22975387	5.9570062299063586e-05
cg10566332	6.175363935212452e-05
cg16054434	1.2579116185018613e-05
cg12862395	1.3241014891196556e-06
cg19419246	4.105123583320047e-05
cg05729499	1.106171679698953e-06
cg20942507	8.484167031141965e-07
cg05197910	0.000284419
cg15915028	9.708542858533065e-10
cg00275272	9.927345200666515e-06
cg25929382	3.532266645844828e-08
cg06630932	3.4141533389320244e-07
cg07623696	1.488225098711382e-10
cg13681962	1.4111613227285602e-05
cg14471330	1.0786649684568772e-08
cg26421228	1.0351876023051432e-09
cg02555049	1.1414886813554403e-09
cg07650677	2.1454092058448282e-08
cg10959820	8.088250993609769e-05
cg22863118	2.888520533872452e-10
cg01058070	1.0549860476327666e-06
cg03597062	1.4488262923939565e-05
cg27596150	2.1611032731128077e-06
cg13714995	4.440892098500626e-16
cg11640208	1.0625167412570136e-11
cg11874331	2.3752691447054275e-07
cg00070162	1.5487158033788972e-07
cg27109989	6.826600515486003e-05
cg07407859	2.368651853223991e-05
cg15245184	8.294749775927812e-09
cg14539236	3.963148500041314e-06
cg01916306	9.511280651963716e-13
cg10905078	1.2902729140673586e-07
cg08506743	2.581490576858414e-12
cg23637803	4.168676515092784e-11
cg12619347	2.389150287340769e-05
cg21318213	1.9911511191739173e-05
cg27629290	4.779017197309443e-06
cg18106514	8.264989316275617e-07
cg06757498	4.305533707338327e-09
cg24121069	8.213199986784048e-07
cg05754641	1.014980899327611e-08
cg02698772	8.8835672151788e-10
cg14321539	8.235147027968459e-06
cg20053465	2.98743946247626e-08
cg10894409	9.569933734354663e-11
cg24935536	9.03814800778946e-11
cg15329288	8.664602990449133e-05
cg00833364	2.4562342937350934e-08
cg09974566	5.5167266387434744e-05
cg23133833	1.0459633159598525e-11
cg22096777	1.2432364393522022e-07
cg03270639	6.329263779747407e-07
cg12884993	1.4441018203470435e-07
cg01645878	7.491320496688658e-05
cg27559224	7.506152207570338e-07
cg26511124	7.64383645390776e-06
cg12953319	0.000288739
cg10913077	1.0780702663915065e-08
cg04548699	6.110286632221573e-08
cg17803235	7.88725100353549e-06
cg13854874	0.000831351
cg10938100	5.656647881213672e-07
cg12833872	0.00181093
cg06362656	2.9547276108599085e-05
cg21188491	0.000269922
cg10534463	4.564480532431858e-07
cg23519943	6.985904077438931e-10
cg03506657	1.0298958693644167e-06
cg18637858	1.391005800877032e-06
cg23868752	5.436290069216199e-06
cg18244423	6.45221400613627e-05
cg23326607	8.20554735270207e-12
cg26209776	1.0155245533383095e-09
cg14209922	0.000107693
cg19013178	3.1500213548696365e-10
cg00526628	6.1952190044678446e-09
cg25577507	7.014850922359983e-10
cg04999340	1.6834471545656982e-06
cg21320567	5.912092250703882e-05
cg12812107	1.0077013334885976e-08
cg22181561	1.5829356603269673e-06
cg27649467	9.046941085166793e-09
cg20365506	3.77337228130159e-09
cg13570347	3.049207581984348e-07
cg21920303	1.6663836144292787e-07
cg13053765	6.048324454610565e-07
cg22135258	4.2310672876411104e-07
cg14617873	4.3220982348657344e-13
cg03665520	9.592067014785322e-06
cg09557520	5.131570279814923e-09
cg22748179	1.1017928150169887e-05
cg22826902	8.344014891470408e-06
cg13123700	9.380117545265687e-05
cg20854758	1.6091453677313794e-06
cg02214758	1.6441992212179457e-10
cg19170582	9.244193610746798e-05
cg06840402	3.650513495156993e-05
cg08427067	5.729205307281049e-06
cg12635503	7.19903706647429e-07
cg11453970	7.711646876629175e-10
cg00275467	0.000540236
cg12875599	3.308648388600233e-08
cg03652173	1.0955394580403066e-07
cg04437067	1.3044959512598098e-07
cg12382846	1.620331196983127e-05
cg14803703	5.946136139023395e-09
cg17008288	4.85675426387111e-06
cg20803211	5.812271602900765e-07
cg08985987	2.1267820837778117e-10
cg07566050	2.2178482139700861e-07
cg14260632	4.4193204651321594e-10
cg04568361	1.2424026696433721e-05
cg25467313	1.4588257035708097e-07
cg16733203	7.3697254412419255e-06
cg16030761	3.900294810454952e-07
cg06240850	0
cg12946179	7.897721365779375e-10
cg04406383	4.9912233375470905e-05
cg26153497	1.7225556494526728e-06
cg07505932	4.732880753977042e-13
cg26501313	0.000122895
cg26697286	1.9758339564468486e-06
cg06763561	3.1954175394588447e-07
cg03179429	0
cg22454053	1.2984185260300762e-07
cg18505495	5.041680406492333e-09
cg19414227	1.5041431844498021e-06
cg25336892	9.676259793423014e-12
cg13596297	1.2744534009234698e-06
cg05116002	1.5543122344752192e-15
cg20408505	1.7695896333824734e-06
cg19209799	7.407833155614885e-05
cg01454070	1.8179840880483411e-06
cg00088148	1.5273604603294189e-10
cg05581918	2.2484758499530244e-08
cg25012596	4.932535380142156e-09
cg13741110	4.7637278566270425e-09
cg26517194	4.948264020754323e-13
cg14884931	1.048895628019686e-06
cg18036623	5.908076428084996e-08
cg27142616	2.730463435973718e-05
cg04878105	5.875038428193591e-06
cg02407808	1.3943932342108667e-08
cg14909555	4.635489276161309e-05
cg16957577	1.5194225289061336e-07
cg00024046	3.8071258734451163e-07
cg12614630	3.4506177550963635e-05
cg03163246	8.071235502171703e-08
cg09629119	1.8579973355858925e-05
cg13486087	3.5807056664172165e-07
cg07802625	1.2053369413678183e-10
cg10919113	2.7296874741677968e-06
cg22308769	1.602594147054326e-06
cg20786876	5.272850557291875e-07
cg06651522	4.181098075095591e-06
cg26629982	3.211383703738413e-06
cg06788856	2.9252229416520947e-08
cg14522658	5.042365537333282e-07
cg25557774	6.11440245005257e-05
cg23475787	6.96967919676661e-05
cg02286229	1.7461464616341793e-05
cg20333412	4.085620730620576e-14
cg02211033	1.6478414431864152e-06
cg10234436	1.4842824413996425e-08
cg05374960	1.749456048916187e-07
cg02192230	2.9534459444757744e-07
cg09579792	2.780139750635513e-07
cg12511310	1.786702277239982e-07
cg07878017	5.608339348484037e-10
cg21103269	1.2480529942848761e-09
cg21839504	1.27675647831893e-14
cg18210526	1.7674922878629928e-06
cg21818510	3.429078303973654e-06
cg06263178	0.000201256
cg03175095	5.445546503723975e-07
cg04585717	4.775801626610843e-06
cg02207052	1.5285650523111372e-10
cg04677489	8.711911514414084e-08
cg13184813	2.2537590249616102e-07
cg23002238	2.8838192601909896e-05
cg01280216	4.4033443558078034e-11
cg03437186	9.821156546019338e-06
cg16848217	4.9701118176925796e-05
cg18829405	5.999060287420477e-05
cg25576093	4.036767442539002e-08
cg12660610	0.000177908
cg12375710	7.218503915384922e-06
cg14398957	4.673282871792139e-10
cg11316066	4.248060766487427e-07
cg14275273	7.572890727058912e-06
cg08540635	0.0001065
cg11535178	1.86456410580238e-05
cg25024885	3.784697824804617e-06
cg06108374	3.98664595158138e-06
cg12329907	3.603100392490788e-07
cg10816237	7.807064120624041e-06
cg01240229	1.4437382511722774e-08
cg24574306	3.080124924004224e-07
cg21970261	3.6581773166233233e-09
cg09470274	0.000170376
cg16846842	8.49524091073306e-08
cg15150017	3.999210533844888e-07
cg05705107	1.6884864888266904e-05
cg06150293	4.206348935831272e-09
cg17180122	1.1771727037590551e-08
cg05785102	1.8293551895531834e-08
cg21496797	2.98105048424091e-08
cg12030231	2.9896292842446215e-06
cg05669550	1.800426796538801e-08
cg08826281	2.885870133972901e-07
cg01330669	3.19055717179495e-07
cg11072851	7.283063041541027e-14
cg08610773	2.023028411457517e-10
cg07652354	1.0150298290767523e-07
cg08147001	4.744134973755365e-08
cg25886621	3.3306690738754696e-16
cg22602981	0.000371755
cg00574742	5.459430334253668e-06
cg04195425	4.856538129427435e-07
cg03653880	6.304892176123289e-07
cg08512899	1.2444796637645084e-08
cg20964216	3.615768776166206e-06
cg27107227	3.9236696092181944e-07
cg11936556	2.4537857412632036e-08
cg12754055	2.425462919397603e-08
cg19550452	1.8659870315573812e-09
cg11777782	1.8387909666017777e-06
cg08145656	4.740469128350355e-09
cg09395021	3.246912914089961e-07
cg17790333	7.016609515630989e-14
cg22719723	1.1102230246251565e-16
cg25553874	2.220446049250313e-16
cg02399098	6.906419968144561e-07
cg08472766	6.6822813123978975e-06
cg27410679	3.941913462313096e-10
cg14028564	2.593667703498781e-06
cg18096956	1.6364900319310038e-06
cg09442690	1.353408206394846e-06
cg16397813	1.3966994227843088e-10
cg22894983	0.000101688
cg18646208	0
cg20739330	2.922017960926837e-09
cg20657057	2.1415413886671786e-10
cg17707382	2.4445966562147703e-07
cg05206051	0.000283514
cg22152268	1.1790291043478618e-07
cg13105459	5.3261204621346536e-05
cg20089575	4.610566409768424e-07
cg03318755	8.582564769987755e-09
cg23153607	7.63782869173113e-08
cg12700467	8.370583792771669e-08
cg26953535	1.45328193923433e-13
cg06848468	7.260028856981293e-07
cg04623799	4.939249426128001e-07
cg09744062	1.8277631630425617e-09
cg00261337	3.4580904806347235e-10
cg18252260	2.5975052336812965e-06
cg00519063	4.768843558822233e-05
cg02525015	9.542885964441972e-05
cg25054107	2.523886090011196e-06
cg05403147	3.188525776742779e-09
cg09134937	0.0015854
cg07486707	2.3886166009567944e-06
cg19871597	2.657172593067969e-09
cg02124291	7.541225510721006e-07
cg08821937	1.130052385001079e-09
cg24688655	1.2592163572966442e-06
cg03435979	2.3202754873663523e-05
cg02730704	3.4338072429918043e-07
cg22828110	2.344886165350779e-06
cg18402101	1.549039347348291e-06
cg00013804	7.055472288630682e-07
cg01507453	3.2397426275032615e-07
cg27607040	0.000139249
cg18676053	6.683585737266018e-05
cg26014252	4.171475298520022e-08
cg14378889	7.072707197686157e-09
cg23397168	2.0042313264578837e-07
cg13214286	9.642531200171334e-06
cg09726890	1.37083214668543e-07
cg12308260	3.0885689561443996e-09
cg09399476	3.376770746355007e-07
cg19928198	8.300613729694817e-08
cg22458780	8.96074830447624e-07
cg20436533	0.000375414
cg17879397	2.6380851947394035e-08
cg15128727	1.4288603633616503e-09
cg20234959	0.000718471
cg19817687	8.790416505810583e-09
cg14027204	2.8305320309840454e-09
cg25802487	9.021261215824694e-08
cg24613220	1.4144451793152157e-06
cg15566579	1.0132383820860014e-10
cg26021591	1.6599667355121639e-06
cg22703759	7.193834417051903e-09
cg09409539	1.2579598693829297e-06
cg16493540	0.000291607
cg14727275	6.0866075513033024e-09
cg24679961	1.0956118901006562e-08
cg12249901	2.1730390109553355e-07
cg12548507	3.906256085262072e-08
cg19012258	8.752645949172688e-05
cg10403728	1.608568671018773e-05
cg12069547	0.00159339
cg00189533	6.864991908273055e-10
cg21021265	5.278807465480817e-06
cg15931313	9.214549612224232e-08
cg23678058	1.5056344137009958e-06
cg15802114	2.1031981478625283e-07
cg18127678	5.871747662533622e-07
cg25637972	9.874897344275269e-09
cg00720829	1.4677394521989129e-08
cg22707857	5.004234693295473e-09
cg05403634	1.554532739689307e-05
cg13960999	5.427293725546178e-09
cg12988813	8.593258327138642e-10
cg02087774	3.6605650732823847e-09
cg13097800	8.613380730881914e-08
cg12884304	8.39849547684679e-08
cg15013410	2.9154970569988947e-06
cg26804733	1.8307874039003025e-07
cg20080983	1.0347666057342053e-09
cg26347768	4.153923828131845e-06
cg24357149	3.2288809403979712e-09
cg04367531	0.000270864
cg03742771	3.132447061959809e-06
cg06808676	1.1289188472929368e-09
cg06162475	1.2040373280730599e-05
cg00000029	6.022272137640172e-07
cg22832279	5.111100820354153e-08
cg25948681	1.1265336579135976e-06
cg01612891	2.0245832166310151e-07
cg02127549	1.4256723896099999e-05
cg10845893	1.510776235336131e-06
cg20108872	3.3923565068150197e-09
cg17431659	0.00028021
cg22948669	0.000213485
cg05054870	1.9777301740742104e-07
cg24559212	5.749297374846307e-07
cg02618357	5.213040332741059e-09
cg15566472	4.2898169461125235e-09
cg20381182	3.882300803059735e-08
cg12731729	1.5788911500447256e-07
cg10155599	2.012924882333067e-08
cg22955497	1.0266887340293351e-10
cg06096208	1.0817146067765293e-09
cg05188716	6.892990378482011e-08
cg12695319	4.357350036343632e-09
cg21913582	4.264666852993315e-08
cg21636547	2.8012406505517617e-08
cg00569876	7.075101004505591e-06
cg13091619	1.6866590667463655e-06
cg04865841	3.706923656920935e-12
cg19635695	2.758537276381645e-08
cg16676993	2.632369675570345e-07
cg15473186	3.108904074566876e-05
cg26523432	1.6441914496567733e-09
cg23685037	3.14577535909244e-07
cg09225462	0.000254859
cg02712949	5.389449310166938e-07
cg14556089	4.533676212226112e-09
cg11244180	1.1266543253896089e-12
cg27619343	3.2647492493875774e-06
cg11123288	7.091556120109033e-09
cg26333564	1.001315756876675e-05
cg11823893	6.290479659387671e-08
cg11252310	2.873462578989461e-10
cg18411660	0.000165603
cg13408707	4.4659434039751034e-08
cg09889778	1.464752763524757e-10
cg04828105	3.418934091281578e-06
cg20188017	1.9596693107137853e-06
cg00098216	2.9436412249950195e-06
cg00671011	1.1147622935858692e-08
cg19763069	1.5499931471651962e-07
cg19444866	4.3498538104813633e-13
cg04263777	5.894708948739336e-07
cg05090716	2.2837181150259234e-05
cg02487987	1.2413712613401628e-08
cg01413382	5.152877674996503e-06
cg05483048	0.000111958
cg06611455	0.000881646
cg14256493	0.000392758
cg10212672	2.1342261291579234e-11
cg20332756	3.409347665650486e-05
cg26031852	8.608339809867971e-07
cg20478582	1.4751040500193824e-08
cg14584935	0.000922922
cg04850961	1.8879720775633047e-07
cg04804592	7.268292523399111e-09
cg14995475	2.436181648046709e-05
cg18531209	0.00024991
cg12110554	9.062139616489162e-07
cg22918418	5.303646374077431e-06
cg09945610	1.307852804943721e-07
cg18703567	2.205209493677529e-06
cg00300808	1.3316916237515741e-05
cg01376451	4.167712694402859e-06
cg19692782	1.1889339501802709e-07
cg19273521	4.1905989789370324e-10
cg18692678	6.354371159256189e-07
cg16419686	1.2833200480066864e-06
cg13121670	9.044168287397625e-06
cg15552895	1.2703023410942649e-08
cg14572744	6.098792260100794e-08
cg09951392	5.502683106384243e-05
cg16781992	5.66378445254756e-08
cg14306663	5.775550038222832e-10
cg11456838	1.2670015636651044e-06
cg07280097	5.642241942216408e-06
cg18158149	1.7060752728337292e-06
cg04658357	5.965801741503185e-08
cg11007110	4.449791714766782e-05
cg13930047	1.599392598305993e-05
cg07201450	8.704285469185447e-05
cg25146434	7.806284763045568e-08
cg25153148	4.6252113250488947e-10
cg01838523	1.9696901887300555e-09
cg06012932	5.021349343570236e-05
cg13912214	9.39377263731167e-05
cg25250013	3.4061786824413076e-07
cg20905182	4.751122395507679e-08
cg16444255	1.9925754173311105e-06
cg02108796	0.000130229
cg15459336	1.0390024464457248e-05
cg00517305	3.9864443657222637e-07
cg24951286	4.403503831396094e-05
cg20634105	0.000102201
cg05805165	3.9665777373798505e-07
cg13059915	1.9335860699243312e-06
cg26120358	0.000115228
cg06655291	3.138803661428824e-09
cg24352054	3.4623630851271514e-08
cg12395158	7.460373383949559e-06
cg00901980	1.2401734437839096e-05
cg21858885	1.805244794761407e-07
cg09720874	1.5876680045101565e-06
cg09841915	5.28884322448242e-07
cg24785261	2.9546058044616075e-08
cg06396390	2.235000271855192e-06
cg08121550	4.534168364012103e-05
cg04890267	1.3036988266712513e-08
cg23670353	1.739763478481038e-05
cg27421291	3.064282494413817e-09
cg00317010	3.660956593543041e-05
cg19694282	1.1790511437181905e-06
cg00522048	0.000219932
cg22649027	7.200127414286328e-07
cg07115280	3.5409623068138885e-06
cg22870429	5.038738315477076e-08
cg01118636	9.906712672425044e-08
cg09092102	3.578341301047061e-08
cg24180006	7.906873789997881e-05
cg12795965	2.5895955058086173e-07
cg26312951	1.1240927050737426e-05
cg09573761	1.5101789818672273e-09
cg09714696	1.7077910694496268e-06
cg21173192	5.829608101248773e-05
cg22312657	0.000747356
cg12190416	8.831040593237915e-07
cg01898166	0.000196772
cg02218444	5.526047818527058e-05
cg00299511	6.453661119620868e-06
cg19750024	1.2856851124953828e-05
cg05107281	7.197130252512007e-05
cg14834091	2.7545521419369834e-11
cg11595147	1.929554405144529e-09
cg12816486	1.1148900921242877e-05
cg26663099	5.353943308361586e-06
cg16647642	2.3494160388271013e-06
cg07571020	8.827269337707833e-08
cg18307625	0.000187102
cg17653886	2.7734481378161036e-12
cg21903684	2.6276177900186326e-09
cg00055384	2.7994154294663787e-07
cg06705237	0.00137896
cg17430268	1.783523183362945e-06
cg10027159	3.420345459081986e-06
cg13926743	7.145629532523401e-09
cg18508362	9.435998649109933e-10
cg00117961	2.255332259837317e-07
cg24332246	1.3976535968684978e-05
cg04114140	6.462102153381721e-08
cg15042870	2.0899213790448457e-05
cg24851370	6.661338147750939e-16
cg18324798	1.796532365427872e-06
cg13468418	3.6637359812630166e-15
cg10370305	6.773169802798407e-08
cg04116318	4.1456050148269696e-08
cg25230117	2.4135947795933532e-08
cg26706561	5.8718860218576197e-08
cg04416111	6.2021959790214964e-09
cg24239225	2.1777755032648116e-06
cg25436174	1.0671274974782818e-10
cg03208363	4.80401607383385e-10
cg20668812	1.2601031329495527e-13
cg01064432	5.198108610215968e-11
cg19259179	1.07298084836005e-05
cg10169382	4.103347672756996e-08
cg01427626	1.7438982277129256e-06
cg14957331	4.4880646975498095e-06
cg07598561	1.2281017930382276e-06
cg13106574	4.5945622761944804e-07
cg03419812	3.753395372285695e-10
cg06346099	5.58718957877069e-07
cg25028736	3.015435356079621e-06
cg02965295	3.4765213815513007e-06
cg24170443	4.453461539544179e-07
cg07999596	1.0916259500781678e-06
cg10345144	8.749269383434566e-07
cg15106226	1.7248424910576432e-12
cg12112406	2.919142705337663e-10
cg04931599	7.64730623870058e-06
cg24005196	0.000199954
cg15417799	8.188901068351129e-08
cg06175001	5.38967880492347e-05
cg14183303	1.4200023523702754e-07
cg05948856	2.6201359526467627e-08
cg27078429	5.340145659005202e-09
cg11484115	0.000191824
cg19718359	9.184189408983912e-09
cg08564457	0
cg24384034	1.6009416015094757e-13
cg23934295	9.769962616701378e-15
cg04142988	1.4127547354192416e-08
cg01001671	5.4737880894606405e-11
cg05112120	9.919466449515024e-05
cg26928799	2.831852033091664e-06
cg14066556	3.2163161023390785e-13
cg08073300	1.998173415618254e-08
cg18001097	0.000209441
cg21438613	6.001092955898457e-09
cg10156905	1.2958141976104898e-05
cg05035332	4.01508264291639e-06
cg02830381	3.340188589051607e-06
cg01581098	0.000141737
cg25176436	1.4585002761080545e-08
cg13093380	1.5106428675748518e-06
cg23610075	1.27352589109897e-05
cg12912953	3.024612949331651e-05
cg10370426	1.2228840230443794e-06
cg25615926	1.3344890917865726e-06
cg22712861	0.00569084
cg06339071	1.5084729354519766e-08
cg11625184	5.788591828093104e-12
cg00597915	7.513467625841486e-11
cg26322591	4.146423434381319e-06
cg10993086	1.811462300371769e-05
cg18629040	7.545351177196125e-08
cg04087271	0.000980636
cg09803392	6.3240800263209e-08
cg11195375	2.916406348429934e-05
cg20538800	1.5784820865949456e-06
cg08610040	3.538062208729986e-05
cg25467233	0.000811334
cg02710090	2.402933650058614e-06
cg15561128	2.3707389085192432e-07
cg24774346	9.581433035865672e-08
cg10113527	0.000334836
cg13774505	4.329672455005706e-06
cg04475687	5.383909789502539e-05
cg07632412	1.4745972554131015e-08
cg06484881	4.0790287158420924e-05
cg00347607	1.7863198475964737e-07
cg00603340	2.7832825739038114e-05
cg25219874	1.4526213343302175e-08
cg04212248	2.3152187464403617e-05
cg04285362	1.4543839013114734e-06
cg04400072	1.1132331498853176e-06
cg21554616	1.8795082046274558e-08
cg13464573	2.1470755456887147e-06
cg04312999	3.88624776803681e-09
cg16678830	8.792710870508813e-07
cg26841068	2.747196929497875e-06
cg15321570	3.2554398521345007e-07
cg12846407	7.193509484748617e-07
cg17758617	2.027627539868959e-06
cg13353002	0.000199757
cg19299291	5.726450749143908e-07
cg14867024	3.7615022747017335e-05
cg04183654	0.00063983
cg07393369	0.000451489
cg14825251	3.2558512552682828e-09
cg20350272	1.0394051125239834e-05
cg04925841	6.154039988714999e-08
cg22931088	3.9851837829729675e-07
cg07554496	2.7280217227088066e-05
cg10805819	2.4866586900706977e-08
cg23087770	7.227624193328896e-05
cg19912070	0.0001359
cg01621879	8.705837162281682e-09
cg24196592	4.6630956827220515e-05
cg08951101	9.71745674038793e-06
cg20778783	2.60947955466051e-08
cg23639762	3.0879769408187485e-08
cg11600261	0.000834633
cg18795317	4.3271388694421375e-09
cg25061001	1.5187850976872141e-12
cg09828459	1.797594847696704e-05
cg06522681	9.398719370112829e-06
cg08712827	0
cg16510041	2.7862523399591055e-10
cg05849176	1.0987665777228983e-08
cg16094082	3.183298319109351e-05
cg23264874	2.7717052497600037e-07
cg12591207	1.8689621628098507e-08
cg09969502	1.1263059526478436e-05
cg13960576	4.785008833607662e-09
cg27178293	0.000193956
cg08808911	2.3690608695892124e-06
cg21274570	0.000416481
cg20205144	4.152638233279049e-10
cg19782039	8.435744043300275e-07
cg12439163	4.358636440660035e-08
cg06216853	5.7874022276194204e-05
cg27036943	2.3039396390700517e-08
cg14128068	7.521176570435273e-09
cg03744604	4.6295300926146865e-11
cg00794549	5.3026805169054114e-11
cg22461175	1.7729718772785397e-05
cg04640809	1.8814677049672213e-06
cg09538658	0.000834956
cg01147714	1.754824634381258e-06
cg15042142	0.000170788
cg09503974	3.299858146399437e-06
cg08895731	2.899910331199962e-06
cg24000731	5.458569940497426e-07
cg26270263	9.612339912923318e-08
cg19017553	1.4170011830572093e-09
cg08143211	6.680708208861574e-10
cg24324446	1.5097626795745889e-05
cg00663719	1.150621762868731e-06
cg00548060	1.6595391727491915e-09
cg08710520	7.958006104091808e-07
cg07298547	5.934109080241168e-05
cg18821895	1.894040480010517e-13
cg11012616	0.000190006
cg01860189	6.674544979823338e-06
cg19459962	3.7396429964919875e-06
cg19728949	9.192136865010525e-07
cg15959113	0.000665951
cg03322328	9.502029658103872e-06
cg23240479	1.061082699482796e-08
cg14567804	3.3391960307938007e-09
cg17441377	1.7759688386576045e-08
cg18780217	3.785860513971784e-14
cg20966920	7.07732856763954e-08
cg20392723	3.9789930406097795e-07
cg10492504	1.9204166257225097e-07
cg02510861	5.804512426266228e-10
cg13640670	2.717659687290208e-07
cg26674445	3.683253702035927e-11
cg17529735	1.508802558125577e-05
cg01923875	4.278791689493744e-05
cg02502789	1.6194343688269441e-07
cg05528018	8.456680966606456e-08
cg03432196	1.7175866384722127e-07
cg16308565	0.00100409
cg12148470	1.5954805365758773e-08
cg04562355	7.898642544157397e-05
cg00557663	4.834900013683807e-08
cg25796098	8.920990601790635e-08
cg04497927	3.064028898713822e-06
cg00999508	1.5975017574332284e-06
cg20453985	4.1360269531498517e-07
cg08143297	5.025097100652687e-07
cg27467282	7.650768907296879e-12
cg00963799	3.083381078738956e-05
cg00419071	4.087757798920677e-09
cg06778013	1.1925524900924245e-08
cg21973660	1.165505310374293e-06
cg15652390	4.138239584339232e-08
cg03651951	7.355090665994712e-05
cg07064537	9.153586252308443e-07
cg21057107	2.1658401738733346e-09
cg01247301	9.021767440886563e-07
cg04598121	1.685075056889751e-05
cg22094071	5.033465307002771e-06
cg05164758	2.547616562154076e-10
cg07530925	3.0047853094572474e-11
cg23958597	0
cg17017047	9.7009196675657e-08
cg15803972	7.360889051066799e-06
cg17987666	1.543688510352581e-10
cg08299223	3.5457871679911435e-06
cg23005642	1.199487160707946e-07
cg00240860	2.3320967379447666e-10
cg18499684	0.000179289
cg04586722	5.322751454039931e-06
cg12484916	5.992238927277072e-10
cg23331608	1.8184949046595733e-07
cg13419583	8.908372117755192e-08
cg25478700	6.83658685218802e-11
cg17206505	3.9571134147209364e-08
cg04244307	6.103130020385095e-05
cg02661099	6.727433159547935e-06
cg15476410	3.947763227429846e-10
cg11061773	0.000408378
cg03709468	6.633577198655871e-06
cg17362661	9.690001218198852e-06
cg23932378	1.3756229488848248e-10
cg11100230	6.24802356186116e-07
cg13038346	2.309106029174668e-05
cg13252882	2.0333032923480765e-05
cg16539595	9.98208182778626e-11
cg20459849	2.5241402712650185e-05
cg11638313	5.53709224027088e-08
cg14936234	2.4125700830435193e-06
cg25661986	3.322856289011966e-07
cg25704555	0.000346219
cg21432687	8.55241089059433e-09
cg13923024	8.430992679553384e-06
cg00839129	6.373947763482768e-06
cg19640026	1.5404443276523239e-09
cg18613326	3.2349108178286734e-05
cg12421814	3.192120763273465e-07
cg07845475	1.1609315959670852e-06
cg09756225	5.273195034516398e-06
cg13445854	2.1561981444095935e-05
cg10764984	1.2216079059435003e-07
cg10723746	1.0024491861604368e-05
cg17859706	1.6559807815008654e-06
cg13938376	7.015810155053259e-11
cg01273384	1.8777514954049224e-07
cg15020921	7.483893120774354e-07
cg08823186	2.8725422041020465e-10
cg15634398	9.66827821236027e-06
cg15473329	5.2778781345352854e-11
cg13417485	3.310271989853675e-08
cg15104773	1.9210931712088097e-07
cg01787382	2.724679065146951e-06
cg13349503	6.87481072070284e-10
cg27188891	3.7529143892545136e-07
cg04069951	5.62455346297952e-07
cg09389854	1.8404031818519684e-06
cg24842540	2.6584531243045717e-08
cg13696605	5.269599123725044e-08
cg22031964	4.517077635934896e-06
cg24007612	8.94061581102612e-07
cg05563966	1.1420745775980734e-05
cg18658151	5.539408554078307e-08
cg26039217	4.389857143349829e-07
cg14201389	7.310241428859499e-07
cg20561320	0.000476483
cg11523698	4.4001093284506965e-05
cg04997124	1.4336947185000781e-09
cg05426918	7.267089392470893e-07
cg03161370	5.831157778857232e-10
cg09122108	2.0689006063889792e-12
cg19047660	9.278941270896013e-07
cg01016857	5.950413602962001e-07
cg10895844	9.152185412308889e-06
cg23881672	1.3533618670180658e-13
cg13547053	4.324904530506046e-06
cg12608727	1.7434154653273026e-06
cg01440606	8.27383837675999e-06
cg01572741	7.030453996748065e-11
cg04682640	9.074939320774522e-05
cg03805624	8.041612709064339e-09
cg24038794	8.281703921408923e-05
cg10196152	1.4065572107035962e-06
cg14259556	2.108104839693148e-06
cg15486127	1.5300027911280267e-08
cg18147605	2.3813719223220176e-06
cg27603236	2.3283597827550295e-08
cg20394357	1.3882301343137726e-05
cg04721103	1.0337025297291191e-05
cg01404750	7.4673930626767415e-06
cg08865992	2.6698664912228054e-07
cg26074727	2.451036040795884e-10
cg10748669	1.2626440815122209e-06
cg20313969	4.706795970421673e-06
cg19389227	1.6261525436211954e-06
cg26382678	2.872302690470896e-06
cg18744898	9.591132099640021e-08
cg14455421	7.963400161514755e-08
cg10443146	3.468317966159873e-09
cg22705012	5.7888982496479e-10
cg17432513	0
cg16760335	1.665478865930936e-11
cg09261794	4.608432224717518e-08
cg22252112	8.9124636080129e-06
cg25206725	0
cg15014976	6.439158482973717e-06
cg12932733	8.246400007294596e-09
cg09033472	8.223290727249477e-07
cg07931652	6.460903226868098e-07
cg21015714	3.366491119205506e-08
cg17885507	4.9164921561706265e-06
cg16902863	0
cg15671942	2.117078734542588e-10
cg02641941	1.4679645690129917e-06
cg13178755	3.2352126211332433e-06
cg25365518	5.715897856362062e-06
cg18856388	0
cg26460609	3.394658673938622e-06
cg22643193	1.5788164098307078e-07
cg00456797	9.999790326897795e-07
cg10319857	1.1741059124936726e-08
cg27181402	2.797682688848724e-07
cg07446753	1.6050063126327174e-06
cg25577130	1.3372323214300152e-06
cg06103258	2.5091040356528538e-14
cg17278906	7.069285024030592e-08
cg19280854	3.4149989547316295e-06
cg16633701	7.695317283396008e-08
cg17825194	0.00018725
cg01285435	2.719616865043406e-09
cg22294666	1.1873284699870368e-07
cg15295927	3.145597611931006e-05
cg01215682	2.9115854172090394e-09
cg08564019	1.067898248696686e-05
cg05656213	3.7799763319412705e-12
cg04580227	0.000378661
cg19306296	7.221920588107444e-05
cg24028828	1.851752085002545e-11
cg27400561	1.8964496639739536e-11
cg05203809	9.210801521497558e-08
cg16599974	1.2625602145988069e-06
cg22028722	6.710519794395076e-06
cg22790468	3.099362988479015e-10
cg09933273	4.1368297676314114e-10
cg15962969	1.228655788221289e-08
cg08479514	1.81526464970716e-08
cg03777022	9.46376310650976e-12
cg04732752	1.9665380435185398e-12
cg05972889	8.607461110532455e-08
cg13145081	1.3909947638168774e-09
cg05399705	1.7868220051675543e-05
cg07202448	2.717431600851583e-07
cg15351595	3.4094949086238557e-13
cg06618474	1.4198648308538786e-05
cg17855598	2.498100164505246e-07
cg16754643	1.65855557621164e-07
cg09623279	9.626464625434039e-09
cg02978824	2.511242476077591e-06
cg17387870	9.160843428279719e-08
cg24758370	8.862876976767353e-08
cg19020235	2.6864557689521007e-08
cg08425508	1.4679419901852953e-09
cg25359272	5.0816038586143364e-05
cg21438075	1.3320988756504448e-10
cg01234428	1.8926569200772292e-07
cg15314164	5.513736246798295e-06
cg00120481	4.4957930489530895e-08
cg02351194	0.00145464
cg19739768	2.6267313533057113e-05
cg12445511	3.4425745198962687e-07
cg02950354	4.428091552211022e-05
cg08588453	1.9961476915852927e-11
cg24463845	9.430622949224698e-09
cg06714043	3.1845191157953145e-05
cg03229682	0.000113107
cg25342125	1.1140470768111754e-08
cg00372253	2.227495476958552e-08
cg26124318	2.4455723002247964e-09
cg02102945	1.3892220707134584e-12
cg22593267	2.6297963806598545e-11
cg02872930	5.628499583076874e-07
cg12224816	1.3065164961023612e-07
cg03216822	2.9878399754323937e-10
cg17056995	3.5719986501980827e-07
cg11770223	1.1772212005212168e-07
cg24333199	8.171325838191024e-10
cg20237441	1.9528823003156504e-13
cg07063336	2.6235813699315713e-07
cg17139666	1.6564303273458592e-07
cg00890331	1.3420635563976546e-06
cg19181310	7.531455188836134e-06
cg26010175	7.778553801074395e-09
cg23610682	1.761089485352585e-08
cg14587335	3.828026784447047e-11
cg06028802	1.0127883420807393e-08
cg08678364	6.954708109407903e-08
cg03622996	1.4204730197642235e-06
cg12776287	9.719682471376334e-05
cg11994257	4.180630763794824e-08
cg00317886	2.618703073276052e-07
cg21271174	1.0465545816629174e-06
cg04145949	1.4099832412739488e-14
cg10471548	0.000313125
cg21996217	0.000170703
cg06297488	1.6624534993070483e-07
cg07452312	0.000393956
cg09161322	6.919299910812526e-09
cg07143715	8.667253075245185e-07
cg18299670	1.8339743834694389e-07
cg13690873	6.89702755019006e-07
cg12529877	3.578683855476328e-05
cg07677794	3.4931613903665948e-06
cg13689213	1.5771156102184491e-06
cg02842293	1.9446968658742847e-06
cg05327187	3.0144332519022043e-07
cg21216618	6.646610040128564e-09
cg01008082	2.7788567003028675e-09
cg06038758	7.115140643332296e-08
cg01519641	7.010260749673591e-08
cg17210979	1.6360500768586306e-06
cg04105737	2.7323345364038687e-08
cg06136459	2.8784243807367105e-06
cg20293716	9.394052202793546e-11
cg05147070	1.4511725154875421e-11
cg05483534	8.61571503030234e-09
cg08040138	0.000702468
cg17429065	1.81423986944651e-10
cg03644484	4.06648154127609e-06
cg25449821	4.3420156359275097e-10
cg19570154	9.119460184781047e-07
cg21781671	5.716127389199244e-07
cg21047465	4.1489509795433754e-05
cg27255447	2.4895975392347225e-08
cg06721429	9.450387539189364e-08
cg12111234	1.150446404807326e-11
cg23354353	2.3564250892782468e-06
cg02292739	1.3737736059837857e-08
cg17696796	1.3433674002083507e-05
cg14685796	2.3264019599622543e-09
cg17323739	2.244597852030239e-08
cg11615282	1.2777203739489096e-09
cg25837813	3.0707780473981927e-07
cg15920527	9.079995111349604e-08
cg11582369	2.5427011107748143e-07
cg02291390	1.623334608957805e-07
cg05547279	9.542518752958529e-08
cg02593924	3.22317511358694e-06
cg20557672	5.1120209556554386e-06
cg27313044	1.1374855379830962e-07
cg23815723	1.7171831083739875e-06
cg05909851	8.358234104832718e-10
cg03835824	8.356736891368399e-08
cg14388601	5.036454919782329e-09
cg10172246	1.5396808994427857e-07
cg21801962	4.283453004627624e-06
cg23198040	8.931300143899534e-10
cg14250498	5.481347931102221e-09
cg07656086	4.898004486442176e-07
cg17896683	3.779471515641397e-06
cg17346793	2.463682976183712e-06
cg23038775	3.3841781876819965e-07
cg22791839	6.625544557437024e-10
cg04655941	9.303946202354751e-08
cg15968021	1.0600088484746806e-07
cg03655752	4.801625668182652e-07
cg19939672	0.000619716
cg16235371	3.413737537094619e-08
cg23933216	1.608093972904623e-05
cg03876823	0
cg05192759	3.5860487687000564e-05
cg11345132	2.4341320958853885e-08
cg04096454	9.981721493801388e-08
cg12076562	1.2190943520229425e-06
cg25928742	1.4533973469177397e-08
cg04759435	6.08846404404062e-08
cg21991173	7.471594887231703e-08
cg23092775	2.089239892200112e-11
cg17242751	1.828670548320588e-11
cg22797450	6.905176017646397e-07
cg05316941	4.2369684982723754e-07
cg11890240	2.4502150086647134e-08
cg14825368	5.721669726233003e-06
cg08526241	2.2477011141108783e-05
cg16288748	9.243669163438994e-10
cg20994118	2.0846796511264643e-09
cg00146928	1.4815686122382488e-08
cg13885522	8.220091274324659e-13
cg11243001	4.448305973014932e-06
cg21069962	6.375122652002574e-12
cg14885015	5.374156166748634e-07
cg20554829	2.508371288456601e-09
cg21523058	6.044725631149106e-08
cg14922090	2.6314802559213035e-09
cg11929284	6.597811186281888e-11
cg24747236	6.187088396136797e-05
cg04360144	2.5034465869544498e-05
cg14946144	1.4731791675437478e-08
cg18376927	3.257386039789978e-07
cg02119494	9.138698064958817e-08
cg20287514	2.082809503389793e-05
cg11907823	8.038210355110209e-07
cg17360199	1.4351543287105528e-09
cg15526183	4.6755639726780984e-05
cg08441625	1.4454264830598973e-06
cg05199755	1.1062206706213829e-10
cg22963296	2.678585131477007e-10
cg00686154	1.3203560023100636e-08
cg00695982	1.653122083666858e-11
cg10836028	1.450293218852039e-10
cg13469422	4.872787378040755e-07
cg04472856	1.3204596971405635e-08
cg24536194	1.0003922912282803e-07
cg18774107	3.072941364701265e-07
cg06878108	1.5794938690305571e-09
cg24715061	6.784971473550172e-10
cg06268089	1.0578532260163698e-06
cg04552534	1.2734092447175271e-07
cg04596578	5.551115123125783e-16
cg03033721	3.0885694002336095e-10
cg26127391	5.6501133291919636e-05
cg24536367	9.424597147145164e-08
cg02619037	3.944171796488316e-05
cg01123829	3.455287856946043e-07
cg26655816	4.214499515653447e-05
cg17036805	8.759153085069471e-07
cg14316323	1.030628808407208e-06
cg11924457	6.502697805776947e-07
cg09214240	9.809676293492942e-09
cg17353895	2.0481447982056977e-08
cg15807140	7.105693273778968e-06
cg18050804	9.242112664065161e-08
cg14833283	1.7291336140701219e-09
cg02893015	1.7435675014887408e-07
cg18439842	4.168477141242022e-08
cg17025340	1.5704602118749023e-07
cg16084190	1.4631922051755453e-07
cg08349391	0.000139786
cg07571022	3.207081378242549e-09
cg02393107	7.690900705181747e-08
cg26047940	8.877739177126642e-08
cg00036045	3.0949418298731324e-05
cg02128040	2.3723782938134264e-09
cg00455402	3.9655960282547476e-05
cg07571091	9.872197420646156e-05
cg13497283	2.0080193063876095e-08
cg00638165	7.049748204090989e-07
cg00846769	4.115226334699962e-06
cg19346632	3.577308188895678e-06
cg05384724	1.0357256052806463e-08
cg16909914	6.393287399486525e-08
cg04895895	1.118340897665604e-08
cg17386689	1.3322877245869336e-09
cg14261898	3.646419832747938e-10
cg21887095	5.302869254819598e-12
cg11229273	0.000561131
cg18217441	2.7861392637440474e-07
cg15529614	1.3432379941669126e-07
cg12377223	3.6147853599288737e-09
cg23016257	2.2171172353591118e-07
cg14992524	8.322388012071968e-08
cg21759585	3.2681849448934486e-09
cg15388490	9.906917714408436e-06
cg16845233	8.858844635639684e-08
cg21544475	0.000274111
cg15701166	1.9874230614558286e-06
cg21789011	1.858417775457699e-05
cg24849872	1.3314040914202963e-07
cg09863532	8.753479052714397e-10
cg03618663	1.6710201160674565e-05
cg05926784	5.440092820663267e-15
cg04894958	6.210995262323493e-06
cg00292001	4.953807554430867e-05
cg03462348	7.814748975065733e-05
cg16696372	1.0013545548304137e-11
cg16155772	1.1133386713324533e-05
cg05477656	1.8089869719406515e-05
cg11631173	6.231657412314462e-10
cg27205487	1.5268776243360094e-09
cg21963854	5.464457800141709e-06
cg26802685	3.5118413510559776e-08
cg01520985	1.9494978642509153e-07
cg18845433	2.1662558413737543e-09
cg19634573	3.289923555804819e-09
cg14263391	5.485898402213252e-10
cg04746914	2.6684012653821476e-05
cg06079317	2.4133344662002898e-05
cg23333032	1.2946567586324953e-05
cg18571585	4.215375626559492e-06
cg17149103	6.865870833316912e-06
cg12253931	4.52576688347861e-08
cg02022808	0
cg08014027	1.1408247557298523e-05
cg04960169	3.6140817263885516e-05
cg19435443	3.966826866985684e-12
cg19030814	1.0532342331615041e-08
cg09568130	3.73836971379049e-08
cg10222155	4.926607410138395e-06
cg12881226	2.3191198628147447e-08
cg09635395	7.107276600581969e-07
cg24775503	3.1073301431927547e-07
cg11260439	9.625730068574256e-08
cg01080285	6.164444163847538e-05
cg06436086	1.8985149008443614e-09
cg00448707	0.000320733
cg08304853	8.25668311499328e-10
cg16419414	1.001828413560446e-07
cg02686801	7.170658113175854e-06
cg23645476	3.228382255970885e-07
cg05707511	7.3722851157143054e-09
cg01330998	9.152711921700529e-10
cg21578640	1.11655129586552e-12
cg21604944	1.9173893106572137e-07
cg17016635	1.0847535221181204e-06
cg00863309	6.596476698206288e-10
cg14744741	7.105615334679349e-06
cg09952860	2.173251336667903e-07
cg25765315	3.891376014530934e-06
cg26562462	7.030084181458562e-09
cg20363931	0.000118982
cg07590529	8.187206468335262e-11
cg06667094	4.37923866059009e-08
cg09947841	2.899152356183876e-06
cg24812634	1.3416533439780665e-09
cg04075986	1.2904300183969042e-08
cg03866105	3.198991116448724e-08
cg24885603	6.079943215553385e-10
cg09146428	2.8389526840477686e-07
cg23945952	1.1303454838795801e-08
cg09313766	9.950928969715278e-12
cg20728514	3.3306690738754696e-16
cg26736341	3.3227250950673692e-09
cg01775331	6.039967848092687e-08
cg07177306	3.346301014062192e-11
cg07988218	7.152497671691904e-06
cg14423702	1.3464854337397192e-05
cg00934087	1.4475917675671468e-07
cg20740845	0.000143551
cg26590308	4.685550130334448e-06
cg07052603	1.5397357402413547e-05
cg14046688	1.4382414148528255e-09
cg06433873	7.940070045897585e-09
cg15833511	0.000146356
cg14071419	6.746532221768575e-10
cg08826768	6.528804852301562e-08
cg12785774	8.001734830287432e-10
cg21900073	7.010250228423054e-06
cg09614154	8.842410287401847e-05
cg12659952	1.845162451563631e-05
cg05055930	3.085163972027516e-05
cg26716103	0.000402675
cg21526318	2.0584820070723708e-08
cg14268226	3.272810129684167e-06
cg10283301	6.658422276872855e-07
cg14533336	9.55076825959189e-07
cg18999649	1.0210674108446227e-06
cg03063413	0.000374186
cg01071170	6.386494866839065e-06
cg06631028	1.816088738060273e-06
cg08125218	3.9459562040100593e-07
cg18580339	1.0486857061620114e-06
cg13413819	9.954777248699642e-05
cg05932139	1.1964980077827647e-06
cg11043993	4.622685056965281e-08
cg04010401	3.785352196139513e-07
cg19563130	2.533572440732712e-07
cg24192933	1.2438624574784285e-09
cg26079958	1.0298014885279372e-08
cg05555396	1.066485677547746e-09
cg06220587	3.57534813921756e-06
cg07663211	0.000113951
cg12719408	4.3388826809209746e-07
cg26023785	1.0026982908417637e-06
cg03386320	2.6789681584205027e-13
cg02264319	4.569316988645156e-05
cg12174111	3.617647015285996e-08
cg18992115	2.729915348442802e-06
cg19595277	0.000134418
cg02211805	7.902821273608751e-06
cg18525972	3.3091451975830743e-05
cg21598067	2.4660745234772463e-07
cg27236013	8.945066909404886e-12
cg08641888	0.000217861
cg08761895	4.6183725233017725e-07
cg18504351	3.0962424979463776e-07
cg06756047	4.014159841636555e-06
cg03440584	4.2457136695261966e-09
cg14780449	5.560736244047959e-05
cg02463143	2.213232375147811e-09
cg25233894	4.090003620116356e-06
cg06038733	6.601459245914043e-08
cg15411065	1.4809180848285308e-07
cg20354774	2.3614599360621824e-05
cg11453530	1.7044390029363754e-06
cg08399904	3.4705571749782393e-13
cg00885602	1.0005996031736686e-11
cg00639010	1.4336309916984646e-12
cg23722168	5.23998000057091e-06
cg11308782	1.2488541193400593e-06
cg14278300	1.6402122993142143e-09
cg26819180	5.493536481271377e-08
cg12178225	5.918574108587649e-07
cg02530879	3.959296679401092e-07
cg03574960	1.4205540521672333e-08
cg02962630	2.8020116913052284e-05
cg11695740	3.168904250117066e-09
cg03009123	4.7071014896982177e-07
cg12348160	3.6450594026460337e-06
cg00003858	1.4074834631117028e-09
cg17623923	6.344758895382441e-06
cg21225804	5.985752098425223e-07
cg05803420	0.000169968
cg03950798	1.9265939799062437e-07
cg20243679	6.76479993133583e-08
cg00011113	7.84815068632927e-06
cg02441383	1.2425854791775492e-06
cg21807703	8.296314585209963e-06
cg19216519	6.417670206371184e-08
cg11084470	0.000316946
cg20085953	8.371581206034762e-11
cg25423492	8.6718162377597e-06
cg21008530	9.091802207206179e-06
cg07642816	1.3953490252127665e-08
cg02815632	1.569997221118058e-08
cg26725029	2.099645797226657e-07
cg01961156	1.833477230239744e-05
cg00305453	1.6897865807719015e-06
cg04471878	4.601759162614627e-08
cg09685574	1.549719386151338e-08
cg05431947	7.463318065781266e-07
cg07001925	9.128786505696596e-05
cg12359895	1.0386248856519842e-06
cg26336087	2.914833500788916e-06
cg05897790	2.2014057243779916e-10
cg05215498	0.000115494
cg02343439	2.3522898715766516e-05
cg01298987	0.000125057
cg24367984	2.624362227532373e-08
cg12161887	1.4253952611564813e-06
cg25642476	3.3072488081486995e-09
cg15148111	1.4242848012102627e-09
cg11277834	7.174266096254822e-05
cg06048151	1.0944595809636581e-06
cg11428515	0.000564096
cg09335554	1.4390155330668009e-06
cg12518775	1.9108063096462402e-05
cg19390203	1.4918170032629519e-09
cg18003644	1.8239046803092407e-05
cg08617469	5.953720198736967e-06
cg22652144	1.2810945215768754e-07
cg15844638	8.284793728829953e-08
cg12266591	4.0001864598515624e-08
cg16091162	3.694869050163696e-06
cg14729631	6.248044748247139e-09
cg17349657	4.840568161856851e-07
cg16017119	7.816639668867253e-09
cg18840408	1.3583209537149088e-06
cg01064483	3.2334892541285853e-09
cg10032654	4.510503835097879e-06
cg19529842	1.4559575767236765e-11
cg16848255	5.899032099687673e-05
cg10478600	6.087796933229583e-12
cg21735808	1.4361465437762178e-05
cg25114183	1.362269405669192e-05
cg15345107	7.770059706757593e-09
cg24182581	2.657282915929926e-08
cg15760580	3.816107396747981e-08
cg00133657	1.0576750432145232e-06
cg08895307	2.3346622057829336e-07
cg26620745	3.0894840330475404e-06
cg22457637	2.812930073914366e-05
cg26956754	2.9796931588776943e-10
cg16997540	0.000711027
cg25327212	2.5759527844115837e-10
cg25554205	7.577505789502226e-07
cg08771076	1.813995824662129e-07
cg00995141	2.2059593940415567e-07
cg03042467	1.7648824314209222e-06
cg10812429	1.4634100587995746e-06
cg14484176	6.161428378614886e-08
cg04157587	6.127398588517963e-11
cg11299476	7.176081240345411e-08
cg09760598	1.106790100680044e-07
cg14820213	4.401696161115964e-06
cg03903246	3.265262249219081e-05
cg16947583	1.0761825319782758e-08
cg24245726	3.675420847670807e-07
cg03103770	0
cg18970929	1.9103107984363987e-10
cg06556414	0.000501005
cg11110036	0.00353698
cg02566114	0.000112272
cg13398368	8.67206528809561e-10
cg17355153	6.380564632202379e-09
cg06194738	3.7259835405922814e-07
cg11258931	6.834068244643277e-08
cg04166199	2.1462831512053526e-12
cg03533547	4.477153092707908e-09
cg11213717	2.2355740516011302e-05
cg21453656	3.493558056577584e-05
cg06960579	1.5918548257332077e-08
cg15397161	3.2168722130521132e-09
cg10508770	5.000346328110084e-07
cg20993975	3.8658687251391655e-08
cg25175508	3.671460669929516e-07
cg09339017	1.1671656408029918e-07
cg25421530	1.0816925999357352e-07
cg10813333	3.4739013887730152e-09
cg10049638	5.700528442764696e-05
cg18891615	2.4697220712965873e-08
cg13239949	6.362709803475752e-09
cg05432622	2.1282674511624577e-09
cg13971974	1.5105139361537567e-11
cg07378312	6.883493774978433e-12
cg01047262	1.9675544316033466e-07
cg07844127	3.7560519398072145e-06
cg05703659	2.8314457334310816e-08
cg01420674	3.950351157300247e-11
cg03198117	0.000263126
cg06888836	1.4820599766651732e-05
cg14242532	8.356654114693995e-06
cg01090944	4.952776389011149e-08
cg26954228	4.322034260262342e-06
cg06825661	9.761325081569794e-10
cg14485110	1.078518548358609e-06
cg18948646	4.794381758266297e-08
cg26677394	1.1742484762322647e-09
cg06856840	4.622240471763295e-05
cg03998212	1.6413829754258202e-06
cg03971503	0.000213164
cg21047909	5.33502363619931e-07
cg02829845	1.354695082778079e-07
cg24923578	1.5382541906916458e-09
cg23513203	2.5868551828400754e-06
cg05862415	8.90484395321689e-06
cg14976225	1.4969230229588959e-05
cg06619035	7.383007760708438e-09
cg27472937	6.502961641396965e-07
cg11515530	6.512359244670307e-05
cg19353623	1.60464858511844e-07
cg18033092	9.566189513976475e-06
cg15637528	1.563726891418149e-06
cg24716782	1.9360645098220886e-07
cg23087731	2.1916103376540264e-09
cg10491783	1.6775469902086115e-13
cg01110755	8.178959509663741e-09
cg11120805	5.767506358522745e-05
cg13259139	5.2324256039071315e-11
cg05787590	5.259761515219452e-10
cg15989608	4.937120079429036e-08
cg18717554	3.931570366044745e-06
cg25471987	5.2699343805473475e-06
cg17069662	1.3141623211865294e-07
cg25005449	9.11224873334504e-09
cg22171771	3.4229061252055715e-08
cg23790980	4.0972713737263966e-05
cg16742474	1.8435371895719754e-08
cg13738144	5.843104888825223e-10
cg15480059	1.0550882389992466e-10
cg19100384	7.342775800722734e-07
cg21644170	8.231797210545011e-08
cg11209121	2.1020779219171892e-05
cg11963985	1.3691292470641159e-05
cg01622439	1.5824590859914167e-08
cg08314156	1.8867452739046442e-06
cg16149340	2.7347252625431473e-05
cg14771437	3.389361031835847e-07
cg22032485	3.8185510309318715e-09
cg04448691	2.424329967221084e-06
cg01782500	1.595897092032672e-06
cg05528131	1.4639152534634547e-06
cg20441177	4.238719520932577e-07
cg05290748	3.33322719425766e-08
cg06419212	3.91315360204203e-06
cg16892493	3.1093775552104574e-06
cg05828454	5.434544592120005e-09
cg27365295	4.6736556267301665e-06
cg13119853	2.049614034049796e-08
cg16467757	1.0447666087820551e-07
cg10863036	2.7743888630915592e-08
cg02228572	0.000650022
cg11613415	1.3482548411047901e-12
cg15334089	1.4761584268274675e-06
cg11749797	1.1604148792532243e-05
cg24936095	0.00035036
cg25170805	0.000224959
cg12780470	2.5740792232165077e-06
cg25479848	8.652441976231273e-07
cg20806451	1.421103623666653e-08
cg08005872	7.62348449923067e-08
cg11117255	9.170437136829523e-05
cg15952465	0.00059834
cg06894462	2.120525977034049e-14
cg10369206	7.46076533886253e-11
cg08081506	2.123105098839062e-05
cg23968674	4.751085003196209e-08
cg17463277	3.5189381275557707e-07
cg09342179	6.883824732462074e-07
cg24340021	6.147441397463815e-05
cg17470627	0.000128193
cg08387102	8.277636597497917e-06
cg15767218	1.763541324972806e-06
cg25354434	3.076879936059207e-06
cg10770698	6.313619860254249e-07
cg21552014	5.097515463214908e-05
cg07349217	2.791221032083513e-06
cg25708403	3.2488997825375066e-08
cg13667199	8.878797141953498e-09
cg07403191	1.4260388269238256e-05
cg00465739	4.142253207106705e-11
cg18271914	2.133046826946483e-07
cg09163778	0.000109206
cg09265392	7.040118821355357e-05
cg17822165	1.804306892783103e-08
cg22886467	6.813498654167915e-10
cg09183284	6.545830100179728e-09
cg01150129	3.866975217814428e-08
cg17731992	9.063740666581666e-05
cg10800346	9.954740419981789e-06
cg19849722	1.2731608545202278e-08
cg08822227	7.039579467404966e-05
cg14688342	2.5821760567090735e-05
cg04562477	4.345763707558348e-06
cg05917858	5.136224778823362e-11
cg14535386	8.953247143672627e-09
cg20482223	7.072854535383755e-07
cg24908814	1.4491456487020216e-06
cg09749332	8.741063428630014e-11
cg08068425	1.3425879463735413e-07
cg08999906	1.631673385293908e-08
cg01912954	1.7274376740261665e-05
cg23465999	2.4470256650976907e-06
cg26486144	3.243666446550719e-10
cg09145548	5.682215633018295e-06
cg09465791	1.022720809484845e-06
cg13937905	1.600966859083286e-08
cg21933772	4.689513732891726e-08
cg22995183	2.6815865841967046e-05
cg23556238	1.7309363528061894e-06
cg21858940	3.8996924793033294e-05
cg12207367	4.8580161005062905e-09
cg02883407	4.031589102337918e-06
cg17471062	5.6248318148766074e-06
cg01597594	5.318990918823374e-07
cg07245624	2.398576892659321e-10
cg00012692	2.46671638670648e-09
cg17204557	5.903025564768516e-05
cg16449009	8.599589044200329e-07
cg08668140	1.760691747954013e-08
cg14763577	3.456920296129873e-06
cg04347708	1.2604399031168612e-05
cg07639026	4.233870506376025e-05
cg18826076	4.1908120085309974e-08
cg03283042	4.601290228833932e-07
cg23580828	8.806407927774984e-06
cg21899374	1.7987882478753825e-05
cg20501159	1.0023771205736054e-05
cg01819802	8.611255872814638e-07
cg10679775	7.528857786098797e-07
cg17402294	4.3949590633474145e-09
cg10394497	4.714264534300128e-09
cg25590724	9.114947685517905e-10
cg20894666	2.1302032937597914e-06
cg07302757	1.9119072969253637e-07
cg14356220	9.877270401581484e-08
cg04204246	5.771617073158097e-09
cg13808548	1.9658758687590705e-07
cg03913499	6.418510467565142e-08
cg17834398	1.0503539438211362e-07
cg03018643	0
cg09234312	9.994575505034575e-05
cg21399359	2.8961998410625966e-07
cg16947299	2.981950220082297e-08
cg26494546	1.4186116946923732e-05
cg19859445	1.9402742745810997e-09
cg15081344	0.000164097
cg09597554	2.4650341461818215e-05
cg06934394	2.5198747585220005e-06
cg17298007	1.5813564324673735e-07
cg13054523	4.5668313575220054e-10
cg05234415	1.0341015368453554e-06
cg08830689	4.140369412963807e-05
cg09729012	3.568002103770951e-07
cg24495643	1.0385294102244202e-05
cg24525151	3.3806861809981825e-07
cg09226031	2.0663180423374783e-06
cg18340250	9.029899161738797e-09
cg03370831	3.9657349715227497e-07
cg24942458	3.0510934767580267e-07
cg26548476	2.5806849768272855e-08
cg17967453	6.730979995595021e-08
cg14980071	1.6237092959059396e-07
cg13905718	1.4049596930298947e-08
cg24306595	1.357926361023054e-06
cg07636393	6.914577244110376e-08
cg12334880	9.231179453061955e-07
cg24215812	1.4554664717891796e-07
cg05481005	2.075204195817193e-06
cg11412466	2.3423663009225493e-10
cg06801332	6.63057054681726e-05
cg07201717	7.395066812132534e-06
cg07654631	1.8979263161078563e-07
cg03647659	1.704708818550671e-09
cg14650905	2.141312445935739e-05
cg18532880	2.312587210617778e-08
cg23968552	0.000197617
cg21641634	1.7697529623994512e-06
cg23613409	9.177155502193557e-08
cg03028972	9.53777590240179e-09
cg15085248	5.667374389450863e-06
cg09812467	2.1050385209719913e-05
cg26076905	4.94054581690051e-08
cg21558053	1.2728934362105093e-07
cg23683274	9.384281942192985e-06
cg09622557	3.9158830877905615e-07
cg06462760	0.000105867
cg22443944	8.532313753084608e-06
cg10047106	2.3771353670154483e-05
cg11609327	2.801303434329938e-06
cg24336852	1.0086522284846744e-05
cg16626809	0
cg18450626	2.800428222649032e-09
cg00604935	0.000536263
cg04917226	0.000424212
cg11367973	0.000801499
cg17636235	2.1116110138663657e-05
cg09454882	2.2673320148047793e-05
cg02035711	5.0195808620756566e-09
cg24514678	5.363281685433208e-08
cg21815999	1.8447399163790124e-10
cg06933334	1.3308293156377715e-07
cg07976064	2.1821046206738082e-05
cg23348010	1.589768761078858e-09
cg18950540	2.4940270293427602e-08
cg08036104	1.1594367808620554e-05
cg10970293	0.000136323
cg00774102	2.4664134280372174e-05
cg05246057	6.111811057252226e-11
cg13245440	8.775120660109437e-07
cg07840454	5.853099338537504e-09
cg07427336	5.041145554884885e-06
cg00555389	0.000483005
cg00817501	6.717568279412944e-08
cg14814479	6.586140244291272e-08
cg26061447	6.396197191116393e-06
cg24328431	6.4605268912387714e-09
cg04279680	2.3941205032906865e-06
cg18665350	6.547753439445358e-08
cg13489049	0.000145053
cg09603590	3.610440091339484e-08
cg17665095	1.380702535636047e-07
cg07053726	2.799828260569015e-06
cg06974592	7.793497249775072e-07
cg03762750	3.771702683508238e-08
cg14537748	6.91840026447732e-05
cg00119073	1.0433706878476556e-06
cg07557980	7.407862752106809e-07
cg00168602	2.1898902691219746e-09
cg05203206	3.655070323071996e-07
cg14840502	2.7870381702488345e-06
cg04979397	6.563248878377337e-06
cg10387662	6.991074386064611e-12
cg06721954	9.776640019776295e-08
cg11447163	1.4126269847203332e-06
cg21781009	7.334080475152049e-07
cg26705408	9.401855738389031e-09
cg23719209	8.71394453372254e-07
cg00490976	2.0439175907327467e-09
cg18333339	3.928469469061113e-06
cg09871637	1.5631641244739924e-05
cg09314280	5.696675868804846e-06
cg06687732	0.000192822
cg05199418	1.2078198053933065e-06
cg04142095	1.7957529063750144e-07
cg08914991	1.1381296733947721e-06
cg03327596	1.1986468806401973e-07
cg04484243	1.6664968963686633e-06
cg07514156	4.624993708679526e-06
cg26093297	3.546101065121654e-06
cg12881924	0.000173239
cg06834698	1.58780346759535e-06
cg15257248	7.580939098139616e-06
cg11660418	8.90721962854002e-09
cg15788533	7.267873003424796e-08
cg27579591	0
cg03806695	2.664018639020327e-08
cg10471565	1.224353429751801e-08
cg13614179	5.1885974849952277e-08
cg09132380	2.1593837828959295e-13
cg05948994	5.400124791776761e-13
cg24136700	2.027325363140875e-08
cg09899008	2.219292603211631e-05
cg00927364	3.416501526132265e-09
cg10997634	7.490534227327927e-07
cg07455506	8.52174997234556e-11
cg12592220	6.112493526655438e-05
cg22498396	5.429265015344242e-08
cg21893705	1.3697554157587888e-07
cg11945276	6.618158294724452e-07
cg06227093	1.8772032162051033e-07
cg23667071	9.5584380321867e-06
cg12170019	8.666860562556167e-10
cg19916780	3.249889099721237e-06
cg12732548	2.0886259388674944e-10
cg11056497	1.9880841375385927e-06
cg26578726	1.2790704717602353e-08
cg08444233	0.000147496
cg00188168	2.3665847947995644e-08
cg17081219	2.9018174640960126e-08
cg01440916	6.284014953950035e-07
cg20597569	1.2042480468377192e-07
cg24085438	1.6437747718534013e-08
cg23686556	1.7316996081540026e-07
cg23628223	4.06426530763504e-07
cg11025139	6.523745987863094e-10
cg16058680	2.9018133493874387e-06
cg09554856	1.1607662233070748e-05
cg25829363	1.5925039065223245e-12
cg19254163	0.00100938
cg15649956	1.4535244389213275e-06
cg07705866	4.320038678007343e-06
cg17639959	7.68478883506063e-06
cg06300969	6.260320928319629e-09
cg00586323	0.00120455
cg12422551	1.1324276995905436e-05
cg02781947	1.466393048088488e-05
cg10839475	2.147412914155211e-09
cg23621173	3.38726823256863e-08
cg19276186	4.940438880218778e-08
cg23876584	1.4247936164224484e-10
cg27022566	4.028062675964783e-05
cg27039132	7.249668052433655e-06
cg26556684	0.000126992
cg11829663	1.710713249836182e-05
cg05854154	1.2938494164949077e-08
cg02934034	1.013230126745146e-05
cg01961272	1.9372394133299053e-08
cg01582680	1.5526813168520448e-10
cg07513723	0
cg11374703	0.000181703
cg20217781	6.895788747351972e-06
cg20619100	2.6756374893466273e-13
cg21443659	9.411847382234662e-05
cg10787904	2.7526899996077603e-06
cg11681117	4.0580410501922515e-06
cg00231729	1.5976381861904088e-05
cg16993211	2.7772363571099135e-06
cg13475301	8.6617613437312e-07
cg17512240	7.973851441356317e-07
cg22388096	1.8818725910918488e-08
cg00412815	2.164417757244408e-07
cg04117801	1.469873053272508e-07
cg15481861	5.725607765683094e-10
cg14424121	1.2573717622643699e-09
cg12577414	9.888224250520494e-08
cg17142344	5.571405494730897e-07
cg19394361	6.773195123654929e-06
cg12551529	2.6484181514518923e-09
cg19396973	8.387930423570111e-07
cg17046247	2.125677239783741e-07
cg16395366	4.295815481114573e-09
cg12859826	1.1122062160140445e-09
cg17045024	9.87912197836227e-06
cg16182479	4.0649321930708027e-07
cg13431929	1.4859777852649358e-09
cg21531775	4.0661644291839494e-05
cg10488031	3.172884800450859e-07
cg14776033	2.8919612715672116e-07
cg23599561	9.89485733982054e-06
cg23896919	1.3441558158744371e-06
cg05600342	2.5087258603839757e-08
cg25996663	4.378326949106004e-06
cg23563733	1.8801465373474713e-07
cg08924212	1.1843548551881966e-06
cg03452625	0.000110649
cg06643150	4.408084160545389e-05
cg02394762	1.8133016199683993e-09
cg16667391	2.823963285436548e-12
cg20388471	8.699287736102512e-05
cg05275944	1.1859795480129165e-06
cg18579875	1.0005766226672819e-07
cg19587887	1.1706173808079257e-08
cg09944073	1.7381445405195706e-07
cg16133636	6.564182358659298e-05
cg07323399	6.358329629474468e-08
cg19115017	1.3628717043800975e-09
ch.10.2760753F	8.62963717929155e-06
cg10869669	9.398815059569188e-12
cg17395458	6.791271034423119e-08
cg10615580	3.2363392665768487e-07
cg00990488	9.255191502077764e-09
cg07963437	2.2262056976640743e-05
cg27078786	7.748351428249478e-07
cg22962997	1.7349784942055635e-09
cg04348683	6.759049717697252e-06
cg27416848	3.5716704327448667e-07
cg01021976	1.7683632336229493e-11
cg05385725	4.229609138817203e-06
cg26142965	3.0454042047045604e-06
cg10414569	3.440791651598829e-09
cg06031301	1.5276014786458347e-07
cg21516937	3.3421691481461124e-05
cg06391061	3.8821801329191885e-10
cg00624704	4.531939322127698e-05
cg08494245	4.741274872710477e-07
cg25165199	8.532024281304729e-06
cg22181437	3.7858527424106114e-10
cg26289788	2.7984750294862692e-08
cg05422796	6.415739183252001e-07
cg18492926	6.33119623394407e-09
cg26303189	0.000488059
cg22438063	1.226531580444945e-05
cg09452027	2.0747283341226996e-05
cg05534191	1.5863560465234627e-09
cg16118999	4.955881283830177e-05
cg01625044	3.2118786519319542e-09
cg07957690	4.9742770246163914e-06
cg00213729	6.982236718799939e-07
cg01654560	1.7594870171944166e-07
cg26487890	1.1297843327540136e-08
cg19365956	8.300398257610198e-09
cg07052886	1.31677280301723e-07
cg14372630	5.2598508881729344e-09
cg10052890	2.2823711747221864e-06
cg14228586	4.6078686022354987e-07
cg13866747	5.0117243688418966e-11
cg02068171	8.170268372964529e-08
cg24802374	8.555230190943064e-09
cg24211934	6.195605140035809e-10
cg26397229	6.001934852339907e-06
cg14983540	0
cg22605290	3.0562674613321406e-09
cg02818334	2.5404023329400616e-10
cg10894607	0.000101168
cg12019801	0.000365818
cg01229901	1.3872851423180066e-08
cg08936411	1.0791374382979058e-07
cg21771148	2.0460384730913717e-07
cg12556802	2.3796645765017388e-09
cg03438097	1.9162810616091264e-07
cg00501919	3.979183649249762e-11
cg24033471	5.235137079395713e-08
cg02489438	0.00025771
cg07170964	6.248777839612529e-07
cg24457425	1.474937840861834e-06
cg19906284	1.7313915952055225e-06
cg03324961	2.8208930191730985e-08
cg22378459	2.106270713397862e-11
cg01445659	1.3968608270076288e-07
cg20736045	4.1761119528027635e-06
cg25138553	3.81331707685062e-05
cg12350393	6.902552155407804e-07
cg16667463	1.1937673072281996e-11
cg20156659	1.0188234700336807e-09
cg01807050	1.2669204019211122e-08
cg14566567	1.8866295714570214e-07
cg14380774	1.423338487405168e-06
cg02119341	2.418413935778574e-08
cg10662479	5.170917513730444e-06
cg03708045	1.1501910535116622e-13
cg20820063	1.2246122049752728e-07
cg02055699	5.086659001229954e-06
cg11432495	1.2580239072690347e-09
cg09419492	8.198107821000278e-05
cg03394734	1.3490522692283236e-06
cg18094203	3.175237850427948e-14
cg01659339	3.772882564145874e-07
cg00319839	1.3481480087840225e-07
cg00735972	1.9492898406525683e-09
cg11820931	1.2863502929505444e-08
cg22583147	1.2312474373388227e-09
cg00672277	1.359726331529032e-08
cg12894126	1.1687386258785182e-06
cg21894529	3.9151479835908276e-08
cg09757473	4.447215328950982e-05
cg21933008	2.1623147528071485e-07
cg05500035	1.8141197486443161e-06
cg06279648	1.3595049863646125e-07
cg20481642	6.457504642121137e-08
cg08414220	1.0757518905668562e-06
cg04347158	0.00111488
cg21171746	2.6487456672441567e-10
cg12735100	1.4048383473186377e-06
cg00621599	1.6691216370157136e-05
cg02833162	1.1724437365412399e-07
cg08062206	9.381384558082573e-14
cg01433416	7.757023912091654e-09
cg07413417	2.6865341321458125e-05
cg18811350	4.0006466354380876e-05
cg02293044	3.836408145274639e-05
cg18982709	8.381937033341558e-09
cg17206001	1.5489128368795235e-07
cg14773228	2.8391209017097907e-07
cg06997937	2.776621155220482e-10
cg01079599	5.223379595520328e-08
cg09161150	8.556668118497868e-08
cg16763844	3.380518087681139e-12
cg21045612	1.2774540282256552e-06
cg11697474	6.792312220671448e-05
cg18021180	7.546734379415554e-06
cg18093572	6.820087766357119e-05
cg12886865	3.3708696167700225e-08
cg18284319	1.144411476694529e-08
cg14912376	3.0760430091980595e-08
cg06373342	3.1085143348263955e-09
cg15767271	3.2425217100229276e-07
cg01931614	2.024173606507418e-09
cg00307066	2.2398679222934703e-05
cg13069353	1.5032168021456016e-07
cg15314010	1.0519069536085723e-05
cg08955461	4.345733429000909e-06
cg03998264	4.3315930659759694e-05
cg07286593	0.0006494
cg23300467	1.2715290387155243e-05
cg07760617	0.000107721
cg22365266	2.6170310363227145e-10
cg14783355	6.758180122934387e-05
cg18059928	3.12799123269869e-08
cg15429925	4.3149928075081334e-12
cg11380669	1.0152901852578111e-09
cg06646636	0.000391667
cg22512636	1.279621852923185e-09
cg14036130	6.938731790251396e-07
cg14286080	1.4153546767925462e-07
cg21269887	1.200738397599821e-10
cg02215627	4.206184067712115e-09
cg05202616	1.7866370649599617e-07
cg02133901	2.9004320948322615e-06
cg14597930	1.9960871844304506e-09
cg20909136	0.000903878
cg10654659	1.7056704715301407e-08
cg08725634	3.9098200232956515e-09
cg08057010	6.482622666115212e-06
cg05245379	1.2827979789520327e-09
cg23240473	1.0567667789729285e-06
cg05092483	7.843155369613442e-08
cg21625423	0.000450876
cg05969258	2.011601684115405e-07
cg03700944	2.3203734624832606e-06
cg13558489	8.92250662243299e-09
cg18192491	3.3208118377370255e-07
cg14819352	8.397280100158611e-07
cg10690634	7.088828279933068e-08
cg11229543	9.21840552114972e-07
cg11063299	2.3239457314083722e-07
cg17572695	1.2943600524728538e-08
cg17920195	4.933250322691762e-07
cg02256049	2.624277462004443e-10
cg01763935	4.5176973273441945e-11
cg25323302	1.880727295411333e-05
cg06465913	1.7777043792577274e-07
cg26484108	1.0428661045835952e-08
cg15543566	2.1105620905625955e-05
cg26475818	8.758002371100915e-06
cg08241401	2.9527999267919824e-08
cg27492448	5.46825323788358e-06
cg11133732	1.2566673424085906e-07
cg19999362	0.00102473
cg17547020	7.611805591389853e-07
cg02908258	0.000329292
cg18106968	1.2617560329886146e-09
cg10347082	7.188782114031511e-08
cg20496809	5.3547545397769625e-08
cg10614894	5.680794177287396e-07
cg13918980	4.5114601694762335e-05
cg23378869	8.199088408211708e-09
cg17703611	4.607729586769693e-08
cg17419475	2.298757914354077e-06
cg02083559	1.914583191986452e-08
cg15806329	2.349607405083276e-06
cg18894460	5.1078974541041156e-05
cg11643263	1.3957924109853082e-06
cg23979412	5.519633145878444e-06
cg26803596	5.837922623097569e-08
cg12674760	1.4743003140527122e-07
cg07018550	4.86896856166652e-10
cg19617373	1.9968762110522675e-07
cg13496066	2.4452386671036663e-07
cg09990082	3.222019121829067e-05
cg19853833	1.6090687395831083e-06
cg07296462	5.609604466605411e-06
cg21515329	1.3716444979827713e-08
cg21532659	3.1539095224353275e-08
cg04277084	3.708588991457873e-12
cg07564444	6.128431095930864e-14
cg16919827	1.0324464227995378e-07
cg02920403	2.3729906928338096e-12
cg17940113	4.043452128676961e-09
cg04005773	1.013430766860779e-06
cg08525461	1.088297933993232e-07
cg16746901	8.842977118672657e-05
cg06844074	1.2475895339036924e-07
cg04009492	3.3212252203984605e-07
cg23548612	0
cg14708284	1.963587367259656e-06
cg19707390	2.4833536749202523e-06
cg22216159	3.7945899311608855e-08
cg07280206	4.4102043043059425e-06
cg10687153	2.80233493986648e-05
cg26973029	5.403825361405268e-06
cg24435461	2.3223349354672962e-08
cg01618245	8.866298473186873e-09
cg08108159	3.336544374121786e-10
cg09307411	4.767810590777799e-10
cg05429218	6.691022724769624e-08
cg18735798	9.2148511043888e-15
cg23019413	8.145450222318829e-06
cg16439118	8.482153005751059e-06
cg12002585	1.2552584649494491e-07
cg16334076	0.000198663
cg19462116	1.3023642686516013e-07
cg14049470	5.013115228269527e-06
cg08571821	5.689196046487766e-07
cg25666233	6.869823544852771e-05
cg04198075	2.860201493426473e-07
cg23469963	3.248752378226527e-10
cg12747742	2.737176485467785e-09
cg00379566	1.6356854726229386e-07
cg16120485	1.9040324872321435e-12
cg11360728	1.8524766443039908e-06
cg11168974	3.423343400665857e-05
cg06818398	6.052645051823902e-10
cg20323072	8.470024681628274e-11
cg09855473	1.331783473501602e-07
cg21576187	1.5417238391490784e-06
cg11177235	2.506516674216641e-07
cg06754532	4.879470871799185e-08
cg11877429	6.820907327842463e-08
cg26866348	4.058456800626331e-07
cg10494917	3.6740106307275866e-06
cg20055293	5.822325522819582e-07
cg03078819	3.140352422548176e-08
cg26611710	2.10261283770663e-05
cg07305933	7.598880387482687e-06
cg25071648	5.9527722018115625e-05
cg09263206	4.5165271522762396e-10
cg24669994	1.0085045021313022e-08
cg08574903	6.402608343503147e-08
cg20994428	0.0002089
cg24162030	6.2983417956630205e-06
cg22967140	7.176880756354365e-09
cg22743207	5.115840362446278e-08
cg19840252	6.983302824892235e-14
cg27109672	3.871570508628963e-09
cg18116971	1.8908398768946455e-06
cg21924571	4.385375809723424e-05
cg07905199	1.4600566968780981e-06
cg15549838	1.14723318151988e-05
cg01939263	1.160229900820653e-06
cg12993916	0.000271877
cg23357805	1.1923758858056743e-07
cg26284114	3.013316990374548e-07
cg18324201	1.4351916111099428e-07
cg27189986	2.0468426953357266e-10
cg14805211	4.953943921748305e-10
cg23091159	7.102661367941465e-06
cg26804595	4.7020265769859293e-07
cg27403494	2.2015304960931736e-05
cg10903903	3.953274722579003e-06
cg10206052	1.1102230246251565e-16
cg24764861	1.5941574871614073e-05
cg16952272	0
cg18772838	8.311891159573648e-06
cg04439557	3.6923039070657637e-09
cg16252868	2.0349219502779903e-06
cg23403117	2.432142384156677e-07
cg00088989	6.584905558604248e-07
cg25246246	0.000825609
cg09542154	9.26710155502164e-07
cg19571266	1.2141318563085868e-05
cg26839356	3.0260238759183267e-12
cg25430838	0.000215034
cg19899194	1.4056745138990578e-06
cg19835618	9.651854239400848e-06
cg18621731	1.742986052299944e-05
cg01531812	9.107396714558291e-06
cg09152990	5.276366658035769e-07
cg08043467	4.0161833991803064e-07
cg26089753	1.7899315392089221e-06
cg12581549	3.2903967062125616e-07
cg05142928	7.469423246586615e-07
cg02864943	3.452191189734499e-05
cg11809107	1.4941428805315127e-07
cg15244965	3.383996105554843e-08
cg07109745	2.800460567886631e-07
cg10790227	4.6812338921897734e-05
cg01041455	2.833549728187279e-09
cg13160331	7.505186272460662e-07
cg02931650	6.75582851883405e-08
cg15938260	9.273782852758927e-10
cg11990773	9.734723994681005e-07
cg27138646	4.957978561037635e-08
cg07343861	5.83040069557228e-08
cg07217653	4.297255440377512e-09
cg14774180	0
cg18427820	1.570540364426165e-10
cg24450548	2.041322548940183e-05
cg21680979	5.356197929629047e-09
cg07453440	3.3524645721705326e-06
cg05537316	9.779778147311902e-07
cg11689439	4.5448608143594527e-07
cg12412030	6.13747719313551e-10
cg15403056	1.700037888241468e-10
cg04980712	5.807661953571852e-07
cg14178794	0.000655729
cg07400456	3.315301717599084e-07
cg13526520	4.7521414803242124e-08
cg16942135	6.59472476627343e-14
cg03577837	2.022827694236895e-08
cg15260630	9.140295286202971e-07
cg03322173	9.825438240795847e-10
cg25638993	1.6237536079044546e-06
cg08235864	1.8176837134009638e-05
cg13660119	2.3883152868720003e-06
cg11971771	2.971305111609812e-05
cg22713360	3.092003684534994e-06
cg20474924	1.3832412992798027e-10
cg03096548	1.1653208398243464e-09
cg17904870	2.6104653993996862e-09
cg06227256	1.9986288291029553e-08
cg02419830	5.847915602874565e-07
cg22194040	0.000120285
cg08304942	1.8177720773060457e-07
cg26280578	1.477942829786194e-06
cg01058583	1.495444514532096e-05
cg19517841	1.590261145600902e-05
cg16004467	1.425140724686802e-05
cg10420812	1.2651921732498295e-09
cg04379409	5.128364018858189e-05
cg15055773	1.360114968429471e-07
cg27170540	6.161302429363857e-07
cg15160195	1.2108791414000564e-06
cg16767835	1.0895777502462067e-08
cg08736813	5.577211092955281e-08
cg04380576	2.71137823304457e-08
cg14250881	2.9387000368474858e-05
cg27239387	6.997429277122436e-07
cg07174315	0.000125361
cg14796703	8.039652204450132e-05
cg27438343	5.398642055620684e-08
cg09865235	4.793693458049475e-05
cg10210739	3.778979351665157e-10
cg13761806	2.0596776495462876e-07
cg01624707	2.8489037795509375e-09
cg14053654	1.4678633863951518e-08
cg26043909	7.100986465502501e-13
cg11825899	4.973833494159585e-05
cg11736510	1.2932922125452606e-05
cg06694926	7.597936371162017e-05
cg04542080	1.427018947453007e-09
cg15259000	3.0395636884117394e-06
cg06020880	3.8853525730075944e-08
cg09909151	0.000194074
cg16688500	1.6653361752494433e-05
cg10514913	8.469625001339409e-11
cg02915275	1.0387319191451638e-06
cg07745104	1.831001009544586e-05
cg20417529	1.254988755139408e-07
cg00969446	1.9614892876607115e-07
cg08591449	1.489262946297032e-08
cg27086904	0.000735464
cg17099852	1.1958292777114465e-06
cg01566186	1.2086316503179262e-08
cg03815351	1.488687617623441e-09
cg19031981	7.461660697205552e-06
cg18355160	7.886749031627005e-10
cg15823097	7.111291999706282e-09
cg24397183	1.942904503948739e-09
cg10680210	1.1762003371273977e-08
cg00219947	8.935295520151598e-07
cg27503613	5.169319639009018e-08
cg06892616	1.4833278690229434e-05
cg05252898	0.00089001
cg19175143	5.979822275015145e-06
cg17012370	1.171496233354219e-11
cg02481934	1.6609091068042758e-06
cg18636558	5.198291530561505e-08
cg21178287	9.307698789484675e-07
cg15128365	2.3505665025513878e-07
cg08092830	1.7942920238489535e-07
cg22559027	3.778057364733911e-07
cg22489099	4.2740155858922435e-10
cg24112213	3.817717253440378e-10
cg05947727	7.364351598537766e-07
cg07731744	6.126720162802357e-05
cg01195404	3.848727437083532e-05
cg23689615	0.000669391
cg26407324	2.6765111509341466e-06
cg15145872	2.893043947072016e-06
cg16908501	6.780809014284017e-08
cg21629500	6.114679462765338e-06
cg12569905	6.274814046913768e-06
cg23741347	0.00106669
cg16646463	3.9535500810927715e-06
cg23958023	1.1249883993258436e-06
cg12669065	1.0403851388174346e-06
cg03062725	5.3790348310878144e-05
cg16281582	1.1725789783589846e-08
cg13304306	9.326157734967921e-09
cg13001838	4.806509212973431e-06
cg01028245	1.7851166966842413e-07
cg05226533	1.33386070677588e-06
cg05935904	0.000151538
cg08160091	2.295719137013208e-08
cg03598444	3.4891869837849754e-08
cg12409535	2.9853884455643964e-06
cg13430464	2.2341654939306288e-05
cg13972712	8.275938735424759e-07
cg19160955	2.2304994518052013e-09
cg04018624	1.7669312701862339e-07
cg13127901	4.0155483438386597e-07
cg26891236	1.3751692506946966e-07
cg25982983	5.934031390664174e-05
cg15574291	4.458011959584951e-09
cg05274981	7.693033210465217e-09
cg13484386	1.3688684596946388e-07
cg19026233	1.926060317525291e-05
cg10566761	3.142063176309051e-08
cg10355965	3.389776270790179e-07
cg23104481	4.6704220280080477e-07
cg06640461	2.183185854320868e-09
cg24612230	9.658730615313971e-08
cg24397214	1.3674483767545098e-10
cg25092052	2.5984822382252304e-05
cg12865487	0.00100965
cg25786036	2.3480219990545947e-09
cg12450087	1.2376703883987261e-08
cg01277506	3.7620573323238204e-11
cg10206828	2.0278469765599993e-06
cg26132071	7.299004902705519e-07
cg00596545	6.914373518185357e-10
cg22518946	1.7713325850543526e-07
cg18182399	0.000163012
cg13523587	7.33239822192644e-08
cg02800643	5.5055402570225453e-08
cg03719070	4.310483081582106e-10
cg12232041	1.8783647937059555e-07
cg09496643	5.047918405498564e-08
cg00221775	1.3253318997819008e-08
cg09370463	1.594696769080528e-07
cg14146112	3.735022202633331e-08
cg06567322	1.8586206159687535e-06
cg22770746	3.0255573706394756e-06
cg18117367	1.3603191014177618e-05
cg26875655	9.575450410359565e-08
cg12760084	6.111590710733417e-06
cg06813761	3.2158276042082434e-11
cg17933206	4.809520452564442e-06
cg10314624	7.782467614791955e-08
cg16658191	7.780442956573097e-12
cg10369653	2.6476796310959116e-08
cg18704037	1.0359413467053713e-06
cg05722371	3.0394035428482624e-06
cg18271568	1.7078782832413708e-11
cg00636508	2.983993929728257e-08
cg20247934	4.036881939839532e-12
cg18147041	1.2429098528166094e-08
cg22872634	0.000119339
cg03304711	2.1577230324698604e-07
cg01265383	7.853629968579412e-10
cg05157098	3.8697199634674107e-05
cg08204129	8.797214179345758e-09
cg26159968	1.0182974463646133e-09
cg01187997	4.1437544973099705e-06
cg19624444	3.4266943393923555e-08
cg16547749	1.8635093468333253e-12
cg03608999	4.267423703296913e-08
cg18940929	7.055699939362281e-05
cg01844201	7.567801940666641e-11
cg07804434	1.1458828648169828e-06
cg19936266	1.243779523818489e-10
cg12131685	2.568517798451353e-08
cg13885053	8.382670180218099e-08
cg26738657	6.241214465241285e-07
cg24755521	5.161337236048169e-05
cg02602182	0
cg19762075	3.3295359469498464e-08
cg22458939	9.674670985515554e-05
cg25104437	1.1006669849988882e-06
cg09873688	3.870612618195324e-07
cg09186143	7.890800290955013e-08
cg19069884	0.000270412
cg00560558	2.430266543562709e-09
cg17157071	1.207184217921764e-06
cg16517645	1.0815287776466675e-08
cg25802430	1.092979595718191e-09
cg09597806	6.164084024606886e-05
cg25368836	3.366388381387253e-07
cg06864398	3.061872977383473e-11
cg05478628	5.488357461835847e-07
cg06799305	4.740790457535837e-06
cg06086611	8.815748120349909e-05
cg22481427	4.5050274387725686e-05
cg14868453	7.10740815057509e-06
cg00472519	3.748664401004298e-06
cg08103098	2.593615263668525e-07
cg18134619	1.1640633420517688e-06
cg17119279	3.157836112599455e-07
cg23550589	1.0702461139544539e-10
cg16524385	1.1360369978064e-07
cg06721489	1.1799463106587638e-07
cg13646464	3.2133695704317233e-10
cg15757745	9.043366056005198e-11
cg13191599	1.0633250405733818e-05
cg20612822	4.024308442041047e-08
cg15949553	5.6827732075603876e-08
cg10144868	3.155968708590251e-09
cg01699217	8.623746161617873e-11
cg14405344	0.000458058
cg13388830	5.1077843066238415e-09
cg06059756	2.6164055366706407e-07
cg26521807	7.049734807951236e-05
cg05031360	3.839274511641122e-07
cg23571170	8.931541684020772e-08
cg15974959	1.9446708132697665e-08
cg27431918	1.0235015057702412e-09
cg05626831	1.6377081279994599e-07
cg00928191	0.000103025
cg16373426	1.563704721263548e-11
cg09664054	1.0158540675320182e-13
cg05637152	2.079438110591525e-08
cg19207921	1.28825915752806e-05
cg17168374	1.4160498074122785e-07
cg07248935	2.635308660514646e-05
cg14766775	4.6287723054483365e-07
cg01290992	4.5952088023604176e-08
cg24176915	5.08726879511201e-08
cg11176287	3.876033938254864e-09
cg04797742	0.00263578
cg16179521	3.095177688705597e-06
cg21240733	5.652838546144068e-07
cg19653689	1.1529867061099708e-09
cg05392657	2.602713556676406e-06
cg10128998	1.0682712584531018e-06
cg19918774	3.655362879051438e-07
cg25426313	0.000111701
cg05880758	0
cg23823833	1.1995396898001331e-09
cg13595739	1.2730428228246993e-06
cg20474755	1.1082200490619698e-08
cg24761763	8.710658783162017e-08
cg10203207	4.4771819474043184e-08
cg16856213	0.000229789
cg07115822	7.351204934780142e-07
cg16884902	5.70438869296197e-06
cg16788405	0.000316182
cg04024499	5.974110095507967e-13
cg09752514	1.3808924004266032e-09
cg13744763	4.544084120094993e-08
cg17424413	1.04369573453722e-05
cg11414610	2.4693876810033544e-07
cg13321257	2.401393528472795e-10
cg07464674	6.398595507883797e-07
cg11860977	7.958809834507363e-07
cg02393470	7.453476067453835e-07
cg17766699	1.8172843774255654e-07
cg00780664	8.470276034711066e-05
cg26335091	7.403804095695854e-06
cg02593099	3.8053956141759215e-07
cg12234174	6.486384564352576e-06
cg03962217	2.838843604635599e-10
cg01458219	1.4333010538436497e-06
cg23219762	3.055392605588736e-10
cg14805890	1.3707934282902734e-05
cg08401718	2.085147052355296e-06
cg19053081	0.000158365
cg12551983	4.605681191982569e-08
cg00220769	7.124526413271326e-09
cg13669432	8.638648597569798e-07
cg00477111	5.795612878500833e-10
cg11971414	5.350222169742125e-06
cg07375364	1.382624015278111e-10
cg18616724	1.7372017327987876e-06
cg22721488	0.000453111
cg06613953	3.3650648934013816e-10
cg27236146	3.4064825404911403e-09
cg19611582	1.4230144840254866e-09
cg08510499	9.921376720178898e-09
cg27432847	8.28372370698105e-10
cg13866688	2.4937385489920416e-11
cg07945682	6.074096748687197e-06
cg15345697	6.166277155550404e-09
cg19327891	1.395104092738464e-05
cg10592780	3.306174223283165e-10
cg06336581	5.750753384603513e-08
cg23133255	0.000185205
cg01278873	1.4318688934533697e-06
cg07587250	1.1218916629029962e-07
cg04332572	2.7446424466504027e-08
cg13396334	3.177421137312564e-08
cg25929113	1.43975729665069e-05
cg01777909	0.000207931
cg06975914	1.8453124426276446e-06
cg19139509	2.3374597257763696e-08
cg03626415	1.5077503690008598e-08
cg17276118	0.00133421
cg13682864	9.827213409696611e-08
cg03575584	2.280257671571917e-08
cg04144938	5.140909063194865e-05
cg21501195	3.069474120431792e-07
cg04668608	6.048964790172917e-07
cg04144025	0.000169366
cg02233197	5.018063742312506e-11
cg10420838	3.449809672373405e-07
cg12026388	2.9672403850655726e-06
cg09249114	2.774447338538266e-13
cg26563814	9.243036336314958e-10
cg26313746	1.2699541295124739e-05
cg05367743	6.059801438418333e-09
cg08047577	4.884981308350689e-15
cg13911697	3.150392424711157e-08
cg02105458	2.009944954917131e-07
cg16801879	1.4818456595122598e-07
cg09190466	3.626095066322499e-06
cg00014502	1.1488292827044333e-06
cg22266877	1.3778658528584842e-06
cg10502710	1.8015398765558466e-05
cg00647261	4.204508963212561e-10
cg02169538	9.176846908709457e-05
cg02005589	1.9772586790089974e-08
cg24315450	1.2582653363679697e-08
cg04893145	5.4617023871328385e-05
cg05774141	4.13908491581072e-06
cg23100803	9.776485909718247e-08
cg12292336	1.196665877500891e-09
cg25045562	0.000100132
cg25068670	6.13940740357144e-07
cg22112340	5.962103688528231e-08
cg15935905	0.00103721
cg00434020	1.9411172669236976e-10
cg13986157	1.4739594693669034e-06
cg14199661	5.207654307781695e-10
cg20715648	2.3295357687302953e-07
cg27322481	2.4201028493209265e-05
cg06999653	0.00038044
cg10973146	5.677440283458068e-07
cg27579121	4.471889861745737e-07
cg15178560	5.623157850465077e-08
cg09179248	2.7361313215124028e-09
cg21820712	9.48882524787198e-06
cg13286635	3.484351029925392e-09
cg16210375	4.97954043288118e-06
cg03746694	1.64982105754774e-08
cg12160467	4.452257951204075e-08
cg07824606	4.291045897497625e-07
cg15549435	1.3688671107736639e-07
cg20854293	2.493618369237005e-06
cg20515679	1.0590938015475615e-08
cg09636293	9.710298006782025e-07
cg27558485	6.877648041081486e-07
cg22670868	4.549839154133206e-05
cg17119928	1.1222609974659292e-07
cg13042138	7.00761781935455e-08
cg00571809	7.771561172376096e-16
cg01541398	1.0170198017078746e-11
cg18391491	8.346246225254816e-07
cg22781632	2.0468104988680125e-10
cg19953316	8.152045705145383e-10
cg01822807	1.212638245373654e-08
cg10631289	8.400051765278249e-10
cg06975035	1.556030859717339e-09
cg26035201	2.2331444138323775e-08
cg06324221	5.612404176957853e-07
cg13756014	1.1309409675419602e-07
cg26596242	1.2050720710199414e-07
cg09444060	3.6272788845881365e-05
cg27142757	2.677620100943745e-05
cg23044403	1.2739254096061359e-11
cg17579708	2.067030072661069e-06
cg09102260	9.494239838758745e-10
cg21340815	3.266577008886884e-10
cg26595278	3.480299193392433e-06
cg12059258	2.117607899032592e-07
cg13285917	4.260755721396947e-05
cg14791395	1.3036193331483759e-06
cg06352713	1.2756551370785019e-10
cg09706751	1.3437002621685679e-08
cg22200633	1.0412393169900724e-10
cg22174295	8.896309381389855e-07
cg05616051	1.2985708512491811e-05
cg26870117	1.276702332742019e-08
cg08580126	7.398814894088446e-11
cg20407028	0.000414763
cg08199677	1.101166657857533e-07
cg12624829	1.7818106338163275e-06
cg11571588	6.618939230706999e-06
cg16018533	5.00304850491462e-05
cg01864535	3.9625314141034096e-10
cg01273336	1.1256925513958294e-07
cg14860680	3.608184295234018e-06
cg16569650	0.00020256
cg08921714	1.5168611589011505e-08
cg14603227	2.0340735864543547e-06
cg14799446	2.4640207318959995e-08
cg06131859	3.9319845690499733e-07
cg00968283	1.382447418762922e-07
cg13163443	0.000291324
cg08912106	1.597663445984665e-09
cg23598077	1.6112780547583583e-06
cg08745115	9.151652491379281e-08
cg04891053	6.14034294410537e-07
cg13407139	5.201394870368858e-13
cg07965335	6.074540870315559e-11
cg01421400	5.098907735479052e-06
cg25555698	9.089445888610381e-05
cg15813095	6.842395994244299e-08
cg12449037	1.3065796892530734e-05
cg09816756	3.001193737972585e-10
cg05255819	6.845635169838715e-12
cg19070408	1.0000394683462588e-06
cg15073665	2.2431357715735345e-07
cg07311631	0.000168064
cg21269473	1.1203950656124562e-08
cg07242609	0.00163915
cg06082883	6.973500104034969e-07
cg03958866	4.519709847494724e-07
cg18214369	8.36919607394293e-07
cg03457027	1.0124572757952421e-06
cg05273442	2.7435303835088298e-05
cg03961395	2.0481797180504913e-07
cg11235829	7.681258218372733e-08
cg07329259	3.988794516907035e-09
cg23634322	0.00145637
cg02494582	1.5040191314596996e-12
cg03492827	1.2780003123880057e-05
cg18303410	1.932117799086086e-10
cg21312148	1.0349999179926073e-07
cg06852053	0.000833985
cg11611544	4.956165531311285e-06
cg09417617	0.00045293
cg17824540	2.1177785636261603e-08
cg13758136	5.097616773142022e-10
cg24954967	1.14627361602615e-06
cg01351425	5.745186774097633e-07
cg19645721	9.993250671413989e-11
cg01572023	2.3211327526695413e-08
cg01865231	0.000252719
cg12758129	2.8287522113590313e-07
cg24763869	1.0397570227027586e-07
cg20449494	0.00045436
cg15010109	2.438733437415408e-09
cg20012879	1.6567321292626502e-08
cg20292154	2.113785779744859e-08
cg02891174	0.000518583
cg09850248	1.1738647823666959e-05
cg25357598	7.48978532416622e-07
cg03261067	2.3071468469026968e-07
cg10454881	5.590008930189683e-07
cg00064074	3.310325917049717e-06
cg19768537	1.7521930573138889e-09
cg14022895	1.0949484652300612e-09
cg14624444	5.841727479527492e-08
cg03554308	2.009710420303179e-08
cg08509109	3.203141623442374e-05
cg15193614	1.157154686559636e-05
cg01909342	1.0729419452903954e-07
cg05030067	0.000474801
cg09135625	0.000352871
cg14441298	0.000466009
cg11532609	6.6553164401739195e-06
cg18506509	4.88975360202204e-09
cg26836402	1.1726575266379768e-10
cg04058675	0.00034599
cg06419409	3.388600883336146e-06
cg21898787	1.0068037668897745e-05
cg05648510	4.508842438299965e-07
cg04666122	8.159216191572227e-09
cg09427016	1.7540455765630014e-07
cg14834881	4.303263423488524e-06
cg27660099	2.103809746523133e-06
cg03428252	6.762090539735865e-07
cg07466693	4.604475953740028e-06
cg02742774	7.547073902813839e-05
cg17576510	2.8048634748145673e-08
cg06930606	4.5002064082977355e-06
cg25495534	1.3017065980669429e-08
cg24794552	3.988655289388632e-07
cg08698687	6.384082730570562e-06
cg08858130	4.151470833768656e-09
cg12963897	1.9506503867727787e-07
cg17759354	1.577935371255279e-07
cg09818380	2.081335104264781e-12
cg02134022	8.007415019939401e-08
cg02442534	4.807440334708701e-09
cg22940900	1.213131841648618e-06
cg08192891	0.000171962
cg02674804	7.211115025662629e-06
cg14226182	7.724402717457224e-08
cg04687310	2.686103127036432e-06
cg00137578	2.6018615484346697e-08
cg21064449	1.1102230246251565e-16
cg13845397	5.950795411990839e-14
cg21002542	2.6992625959953997e-06
cg11471401	0.000238109
cg05774892	2.0473458484104867e-09
cg11226378	1.2684518613248486e-07
cg17557530	4.364136052537049e-09
cg09417728	8.50682320918672e-07
cg21620785	6.225437624296504e-07
cg17517419	3.018830588508159e-06
cg02927995	6.583385029346189e-06
cg05055128	3.80746323358494e-09
cg02527252	4.3212601186226607e-07
cg13319396	8.205460311216939e-09
cg18469610	2.146945494829744e-06
cg11858707	4.689813315472691e-09
cg24719521	7.90375946657651e-06
cg14652584	2.740690774327703e-08
cg20048037	0.000188788
cg23810530	1.1591724247139723e-09
cg07016949	4.847020451670403e-09
cg12472246	1.8426293801887539e-06
cg09480190	0
cg03205764	8.661763195583205e-09
cg12061066	2.3223133919891836e-05
cg14281461	1.899205674948945e-07
cg27021492	1.662838402305411e-05
cg16105100	2.670019760842024e-10
cg09654536	0.000237947
cg19341992	7.703282456361649e-12
cg06350837	2.1501607055940397e-06
cg26029902	8.50543191432962e-10
cg11789906	0.00113001
cg16124849	5.228888433350676e-10
cg19197611	1.0108266224051476e-08
cg10701442	7.032672566520404e-08
cg03323128	1.0422444215452131e-06
cg00047117	5.923535731922058e-07
cg06305978	4.699984845757399e-11
cg06602847	2.2742368432915328e-08
cg26800028	1.2655703989228329e-06
cg15111531	3.535762371775775e-08
cg13101887	1.653432946113753e-11
cg25982521	3.882228982732272e-09
cg27278860	7.997547069038546e-11
cg07591076	5.459675167518441e-08
cg03854071	2.3367440860067035e-07
cg27203895	2.7764799093166204e-07
cg04003615	7.666842707132471e-05
cg22054362	2.695706942112963e-07
cg08781977	2.8888606836585673e-05
cg05478601	9.536546354260711e-05
cg14354529	2.7345401187872653e-07
cg14656903	2.9639857235252975e-10
cg01151029	0.000103872
cg21425728	6.232279137208252e-10
cg01194044	1.5497088623472877e-07
cg05360307	0
cg15011800	5.657598782049522e-05
cg07825945	1.011223195623856e-06
cg23042230	1.195254539787527e-08
cg02756845	1.9106394244516878e-10
cg13520532	7.6074724369989966e-06
cg24800373	6.607804992064814e-08
cg10545691	3.3737861779403744e-05
cg11261417	1.9218671210019522e-08
cg24813704	3.2787106363230123e-12
cg19040145	1.447403368270983e-07
cg22677556	1.0829468433115608e-09
cg22264616	9.631173636392987e-11
cg06824858	1.736150323505825e-08
cg25211894	2.955391769554616e-05
cg24946941	1.6079165662263861e-06
cg21632585	9.820921853531672e-12
cg11060856	1.5366531824767549e-06
cg21619943	2.0489054219918756e-07
cg09805902	8.56393940074085e-05
cg02110708	1.1690343579506823e-05
cg07654588	1.4462009367832707e-08
cg13186580	1.7740259556919824e-06
cg24424889	1.4029116202074476e-08
cg09938275	1.3571132657763663e-05
cg10566121	6.372947159993814e-07
cg09778204	0.000385332
cg05071311	8.273761331611951e-08
cg09944626	1.1038958191988968e-08
cg02764745	2.4218099747841393e-09
cg22160070	1.0162863550711165e-08
cg08712228	2.2389568852587693e-05
cg22535639	8.606801404376085e-05
cg22400102	1.298910978775325e-10
cg09974774	1.5113158204904664e-06
cg16958947	3.5389901342774976e-08
cg09312947	3.047012860912801e-07
cg12728020	4.4953650024659453e-07
cg01323964	8.512520335257623e-05
cg17864933	1.6102019473329676e-07
cg22839180	2.1586729624267775e-05
cg03437605	1.2233755930513013e-07
cg04255201	4.1466038549820006e-05
cg11636505	1.4241221397703896e-06
cg19511929	7.893484975252107e-05
cg13519991	3.331782271964734e-06
cg24869073	2.2022965909807013e-06
cg02788834	8.037629373180977e-07
cg18303466	7.205902604612291e-07
cg24871922	0.000375917
cg02856842	6.73581544988755e-05
cg13586889	2.5845992013273644e-12
cg10253902	2.4119262143074138e-11
cg07988206	9.113825250040009e-10
cg07500534	5.004166109823238e-05
cg21398256	2.356411045512097e-06
cg26835922	0.000383518
cg21147613	7.076469766276183e-06
cg11161417	4.288429944487859e-09
cg13116158	4.516698226542104e-08
cg17898069	3.455812132635572e-05
cg17685905	1.052703341275496e-06
cg20395789	1.5170875444781018e-08
cg09018554	6.276061044196979e-07
cg03174407	4.4985223197624435e-06
cg13760105	1.3839518859692923e-05
cg07452347	0.000121236
cg18295687	4.7480851583792116e-08
cg06493154	6.920100603657886e-09
cg14767228	5.631869058886352e-07
cg15952911	2.1294880769850977e-07
cg20485292	5.912339950953083e-09
cg18234857	1.9401679152153406e-09
cg04374813	2.834015910835319e-09
cg10314989	4.795101667998125e-05
cg16222184	2.8274258711991074e-05
cg22808815	2.2519512776764117e-07
cg07894846	9.997120282001504e-05
cg16664532	3.12075905417597e-06
cg12362198	3.487854652872713e-07
cg06705986	7.075583452476053e-10
cg02740861	1.8426513265223932e-06
cg05587030	8.951506202947712e-12
cg17032646	1.4989005625576368e-07
cg15998719	2.5969532171155052e-05
cg19413251	0.00245844
cg21675285	1.1078046258106156e-09
cg25913276	2.2220614237511427e-10
cg27431545	6.767048144062926e-09
cg01059690	6.532250640400861e-08
cg03216229	4.552469512475454e-12
cg12258037	0.000300835
cg21979320	8.964126463339994e-08
cg14829332	2.9935065537500805e-10
cg08249750	8.831524067609564e-09
cg14679848	1.3111532686238547e-06
cg23114503	8.909504156662251e-08
cg01905489	2.184017028339369e-07
cg04286823	3.832456352270697e-09
cg06083200	9.63884900784251e-07
cg05270928	0.000166029
cg05081800	3.1389512100687966e-09
cg25993427	2.883292181010688e-06
cg11489081	2.201257984890681e-06
cg17342071	6.274316264320845e-07
cg09596391	5.373183521450997e-07
cg22506586	0.000132128
cg07171756	1.257659953957102e-07
cg27341060	2.975163548857296e-08
cg03042281	7.174484622396449e-06
cg16546442	1.8681367585982045e-05
cg12552744	6.047121692276392e-10
cg23958190	5.031043996961415e-07
cg24042772	5.392573975138149e-07
cg17529796	1.0454029863993242e-09
cg12875665	5.355745247292987e-08
cg13132267	5.154017735931049e-07
cg00578039	4.038857034227572e-05
cg24104608	8.240448878815698e-09
cg13288627	5.009696662949814e-06
cg07090813	3.536934178871576e-08
cg19955873	2.7630995438343575e-06
cg08511308	1.0402088372107876e-05
cg16196882	1.3148763478021408e-07
cg21441360	1.855478803935995e-08
cg24724630	2.5137559811483356e-09
cg05501940	4.212971083106254e-10
cg12547439	1.5290047006288887e-10
cg08002929	2.049156441752409e-06
cg01446692	4.769123603809433e-07
cg04100124	0.000128826
cg04556646	1.5404259520179764e-06
cg17868079	3.199144318344338e-07
cg26773373	1.8141354130030152e-07
cg23022363	1.2858529130355123e-08
cg10746224	3.521891195346072e-07
cg03118104	6.159244003711706e-09
cg07440330	1.3615231164720853e-10
cg08341278	4.5444766838542705e-09
cg23720406	2.298194163863343e-07
cg01464438	0.000120101
cg27369013	3.7104348562522205e-06
cg04151661	1.2050827602472225e-07
cg00034241	0.000105579
cg10134641	1.0237872538620962e-07
cg00863246	5.075722029523888e-05
cg07988720	8.207021839901074e-09
cg17704026	9.870068096162754e-10
cg03468463	7.994716000325752e-13
cg06155911	2.255351641289316e-05
cg26601295	1.3044540669859828e-08
cg27513097	8.605560708474513e-12
cg11227411	6.768404319235088e-07
cg01371580	3.353801936167855e-08
cg19805668	3.2419065031819017e-05
cg22648638	3.4853496172493337e-06
cg15402162	7.030244579819822e-07
cg22531450	4.5165785944600856e-07
cg04987487	6.657360230866161e-06
cg20279283	0.000448963
cg03883300	8.312190761250449e-07
cg14360405	2.092665896125112e-08
cg25334726	5.236922007156863e-12
cg03365733	5.699369156619838e-07
cg14031720	3.170441686961567e-10
cg00763170	3.0994115877369666e-05
cg26782361	9.558315905433545e-08
cg03632196	3.7165255317717083e-09
cg11896962	9.42200095721546e-10
cg08371852	5.159306315505319e-11
cg20264732	3.0335959300131776e-09
cg15438734	6.779994643490994e-08
cg06763706	7.934097823181219e-12
cg04554022	1.4532289815960553e-08
cg22414151	5.952616808135858e-06
cg14685418	1.740635102720489e-08
cg12983204	5.779115546011848e-05
cg05828992	6.316163736697078e-06
cg27189824	1.7633523217153169e-06
cg04611299	1.3996832827212202e-06
cg11284798	5.5521833963290135e-05
cg02854067	0.00285989
cg16287880	1.875873568935038e-05
cg05390356	1.8324552197857003e-07
cg09132634	3.992066697211527e-07
cg13794970	6.215509772422578e-07
cg25653947	4.871701349551394e-06
cg07716131	2.3756593248158708e-08
cg12133778	9.907719210933141e-05
cg18236863	1.4801154497590119e-06
cg11545863	1.9586164755835966e-05
cg01707219	2.2032703439478496e-09
cg11390956	0.000121613
cg13827582	4.6074255521943996e-14
cg06446824	8.819334518239685e-08
cg12127758	1.2679806435711427e-05
cg02662491	1.4965773809105798e-07
cg19499194	2.4574735579818707e-09
cg12550216	5.099009580122882e-07
cg05831191	2.6577906496627612e-05
cg20134215	0.000124859
cg05045194	1.5743348639185584e-05
cg23173910	5.101194480805482e-05
cg08063564	2.416466360344316e-09
cg19743197	0
cg18819445	8.2082568053643e-07
cg09759994	3.568228475026025e-06
cg17873708	1.9184717026110576e-07
cg14955615	1.2966468057040714e-06
cg16385829	6.381060848559272e-05
cg06490558	2.6393798242541067e-06
cg07774010	1.5041810796923016e-08
cg27480924	1.5798210217798925e-07
cg00039326	3.0193646405329844e-07
cg24519852	1.305087716096942e-05
cg02529326	2.6698401300873087e-07
cg05575505	1.0422177565416746e-09
cg12306793	6.605676886373146e-06
cg03380545	1.3435508423587095e-06
cg13956506	1.8235806946709232e-06
cg08599085	2.3840558958099223e-06
cg00522618	5.3893756204459464e-06
cg15107140	6.369041305465117e-08
cg08870988	9.90640902642781e-12
cg14246614	1.4395525116395191e-07
cg05907995	3.398373779051056e-07
cg02889647	1.9466627554365346e-07
cg25083732	0.000135765
cg24974626	1.6295393380216794e-06
cg04107410	1.1754809397079846e-05
cg14304791	1.0905771019587007e-07
cg01631322	9.676582526374489e-07
cg19107642	6.26584703011801e-08
cg25504607	0.000194258
cg01038953	1.5928163898948355e-08
cg04726310	2.3448745197773846e-06
cg09084496	3.6090472588234945e-07
cg12091346	3.3306690738754696e-15
cg12566756	2.614293978520088e-06
cg15131647	2.944022043926964e-07
cg00432884	2.2567625546088266e-10
cg03917817	2.298891632612765e-09
cg19110943	6.279887602156364e-07
cg15750774	8.148396218876641e-07
cg22773376	0.000372947
cg01338910	2.0545528511828337e-05
cg14266410	8.498035997117626e-08
cg22102078	3.836628496678429e-06
cg22795978	1.8427054277014854e-05
cg23493124	1.4653723789948003e-08
cg13581779	6.7447231133499486e-09
cg16669602	6.052155510083423e-07
cg19110654	4.462674674243772e-11
cg08905910	1.385666027520216e-05
cg22309939	7.308388827453882e-08
cg06969622	9.453874572074028e-09
cg21373192	5.839773109528323e-14
cg22924838	1.8094669126167418e-05
cg15970561	6.277067152726801e-07
cg02796420	9.299084298231008e-05
cg18045859	0.000184552
cg03715381	9.241666565351636e-08
cg20347443	8.462065751446701e-07
cg15114105	0.000201264
cg01019514	5.199394692567694e-09
cg03384609	7.0687404576386115e-06
cg08622048	1.449104058970363e-09
cg25543540	1.5400817987565318e-07
cg17075483	1.9465851153199765e-10
cg10213762	3.560396422130907e-11
cg10964577	1.0565703867371212e-09
cg19553563	5.907274669425533e-12
cg02922231	6.178261028333409e-07
cg11425845	1.6625290144567373e-08
cg18084999	1.802461633981789e-05
cg22010547	2.2967749924163172e-08
cg24814707	4.3095502044732115e-07
cg27316886	2.1509811309883275e-07
cg25580825	4.120656163841829e-06
cg05286290	8.465141476676763e-09
cg15241587	9.973760706216694e-10
cg02962002	1.2979336791452134e-05
cg16140179	9.430844993829623e-09
cg27537777	2.4755820726696243e-09
cg16068038	0
cg21722170	1.5362608052349458e-07
cg00114937	0.000129269
cg07882687	3.3453877557043654e-08
cg05398130	1.7171089383705151e-07
cg03505776	0.000123886
cg27447874	1.034195046467623e-05
cg21608387	4.7695147129545035e-06
cg11425470	4.345424033047607e-05
cg22220991	4.186202051670307e-08
cg23727072	5.332370411892384e-08
cg27511567	6.098758871253551e-07
cg15050865	9.142191004229971e-09
cg08459368	1.3018119915386706e-10
cg17000611	4.78733058750791e-08
cg12892680	5.0487392044828994e-11
cg06310131	1.7809087538012136e-12
cg23582836	1.2293711863398116e-05
cg25485235	4.462118652348579e-08
cg01533106	2.9820605926822452e-06
cg21277945	4.589528534992837e-09
cg06226369	9.194881522844867e-09
cg23220343	5.550351660055242e-06
cg25769043	2.398710055140363e-06
cg08888548	2.2076805050730286e-08
cg24177217	1.5632440664159475e-07
cg24834868	1.93746685361873e-10
cg03123201	4.257292087783693e-05
cg07426802	3.841796880621473e-10
cg00293331	7.327582984828496e-12
cg13572638	5.422201232452295e-08
cg11654325	3.493285682942826e-08
cg25434241	4.092530758725843e-10
cg14875895	7.491397768455421e-06
cg17400161	6.8331395268739215e-06
cg09475962	4.81061722457099e-06
cg01452189	0.000285152
cg04607357	0.000193211
cg11669284	9.133140350003899e-06
cg03148503	3.0237297110602412e-09
cg06266991	5.815705827694195e-06
cg13733923	3.873505541873712e-07
cg13614261	0.000462934
cg09876683	6.513003469876821e-10
cg00108454	1.7865790827853445e-06
cg13631484	7.804752093754086e-05
cg22709071	3.8726858386795016e-09
cg10328940	8.632462223268078e-06
cg12285003	9.557228338408219e-05
cg25570522	3.1082569851292874e-10
cg09310092	6.9934904534108e-09
cg02477838	1.2566460837470927e-06
cg22236276	2.681349198230265e-08
cg08264568	6.762217694689099e-07
cg16565845	1.0426286615183855e-06
cg21094267	8.302187934905447e-07
cg25662926	0
cg02459543	1.5313782353310046e-07
cg24611315	3.60363186762136e-05
cg12988570	1.4384271995737663e-08
cg25598026	2.4076853843979507e-09
cg05382012	0.000189838
cg18375547	1.9486634528220748e-11
cg19106179	0.000639539
cg19139111	2.3665280233231556e-05
cg00247870	4.394464069079618e-06
cg01551143	9.995909766580269e-09
cg06177446	5.948641880193506e-07
cg03649125	2.0442504378159754e-07
cg01959562	7.528977441495499e-12
cg15536489	1.9358085567855454e-07
cg19851514	0.000526233
cg08805210	7.13963366205661e-09
cg15535798	3.2677897288113655e-07
cg09936839	1.9521196881200353e-09
cg26261002	0.000228931
cg17415378	3.373704881759476e-05
cg18512251	3.0559089370219006e-05
cg15446391	3.87719228702732e-05
cg03482521	7.642189812528954e-06
cg18581621	3.978994589370899e-08
cg04572540	5.168249696119176e-05
cg21597180	4.640263506772158e-09
cg13485242	6.145420557657211e-06
cg11477068	2.0896939734171838e-10
cg10760040	5.685313173353634e-06
cg17166858	1.278901206824834e-06
cg25275443	5.451705548265018e-05
cg18114294	3.698411765729048e-08
cg22356087	1.8103768401056541e-06
cg07650396	7.383821017947767e-06
cg04331884	1.9442192300545003e-10
cg24166457	0.000218374
cg07325991	5.843310280084779e-10
cg00270497	5.722089468918057e-13
cg11601463	6.286676524136503e-06
cg13172100	4.770998041081498e-09
cg15202830	1.1834977442504169e-13
cg04992308	3.669601089661967e-08
cg01247628	8.267809940509796e-05
cg04264103	0.00011254
cg05940538	1.2046571075563506e-05
cg26576658	2.2595251802814964e-05
cg19520300	1.3750308250015664e-05
cg00248795	9.43745748216429e-10
cg26430597	1.565962639449303e-05
cg20273343	1.7700914067830809e-09
cg00190303	0.000880758
cg14371212	8.288636529463211e-06
cg17241310	0.000152544
cg27561732	8.380915697669966e-05
cg24225184	6.343879930703622e-06
cg16990368	1.5291252342120032e-07
cg16142855	1.2234870221727867e-05
cg01207437	6.266188653514249e-07
cg02061176	6.847218347871831e-10
cg03224816	4.130742705077406e-05
cg19970121	4.6548492782516604e-07
cg04971375	1.8345236441064117e-09
cg26462130	1.4971942796648818e-08
cg19905369	9.727416717675297e-07
cg10583236	5.611449358511322e-07
cg12297819	3.197174142988146e-06
cg19323832	1.457522991188398e-11
cg25945180	4.670633706227445e-05
cg10455200	9.849961769559101e-07
cg11416329	0.000440658
cg14424963	0.000331283
cg25431946	6.750450189385582e-06
cg21138542	2.883624637628479e-06
cg12586535	8.544461731485598e-07
cg01659133	9.022974478689605e-09
cg01473643	3.5540235199249537e-09
cg00197649	1.6336276553730045e-08
cg26464701	8.890659319860106e-10
cg09715562	6.891822835530803e-06
cg16936846	2.8410396257783077e-10
cg15213368	2.7768061905408814e-07
cg03358296	2.0285922693874525e-05
cg09914542	0.000303369
cg26187080	1.6390672049615418e-06
cg06661281	1.3970824497278045e-11
cg05193407	9.489083871994097e-07
cg05478631	2.412944056784383e-07
cg05784148	2.715781901585501e-07
cg13280512	2.434931467565349e-07
cg21129665	7.749404562495954e-09
cg19515309	4.6785378982061587e-07
cg07230959	1.3774537066524317e-12
cg04652605	0.000353117
cg04965866	4.0422554192787175e-10
cg06038358	1.5561897936278157e-05
cg25605102	8.717224523335787e-07
cg17212404	7.212574802961669e-07
cg07112562	0.000105982
cg25506915	5.294619143358936e-05
cg23719713	6.932401896975193e-08
cg09704923	3.441421707606196e-07
cg14100184	4.334380987913722e-05
cg12072491	3.4783287361506154e-12
cg11705746	1.9051980659767764e-08
cg22349931	4.560168372913509e-07
cg02360002	1.6002873409637353e-05
cg24673385	8.881784197001252e-16
cg26143609	3.753959831875875e-08
cg14632735	3.279903570962972e-09
cg21512658	3.7130232348747683e-06
cg03802998	6.339361264817711e-07
cg27342489	5.397016167307811e-12
cg16982063	2.089785686054668e-06
cg25467112	4.769953624306211e-07
cg02010977	9.605840789461695e-09
cg06343183	1.1204535801279114e-05
cg12629349	5.682542134621826e-07
cg15177917	2.7975069805896702e-05
cg18344769	5.0445371990726073e-08
cg17642929	1.95230821620207e-07
cg13215078	9.839906667252762e-13
cg20268352	3.1823703294797667e-07
cg25183883	4.782815889559089e-06
cg14501323	1.7804342444804888e-08
cg15791559	5.1393572686464495e-06
cg09020697	1.8933715794089423e-06
cg15629786	7.968884788711605e-06
cg03862353	7.571814952811451e-09
cg04093852	1.8016985903202e-08
cg07352374	9.166978398589265e-09
cg13585586	3.7631306259999775e-07
cg15096240	3.9006782470707435e-08
cg22399703	0.000180925
cg06355330	2.711160872803653e-06
cg23765993	1.530507620639554e-08
cg15114680	1.730326790738701e-07
cg02802834	4.645750182330488e-07
cg21626848	1.2273180106658899e-06
cg09738884	7.532603762960832e-09
cg21099776	1.0286149931815203e-06
cg16686325	3.981742646708142e-08
cg13633964	7.676086255514747e-08
cg25563625	6.464964337205004e-07
cg14013053	1.4366027571988127e-06
cg11418177	5.339842013007967e-09
cg09099349	2.4868995751603507e-13
cg10965131	8.227395676962956e-07
cg27525871	0.00103327
cg05209385	1.4426697614311479e-09
cg12374682	1.4358136405379085e-06
cg18248044	1.3864647208094993e-09
cg03582538	6.132935431724107e-07
cg20525037	1.7829789866752321e-09
cg26600312	6.244315327030847e-07
cg00291316	2.261125209290782e-08
cg08262220	8.045624198182999e-05
cg18210343	8.173522081378337e-09
cg10274208	1.6525596224781225e-08
cg22775776	1.6944120739825763e-07
cg15663872	3.4355266403940377e-05
cg01995681	8.780084445048075e-07
cg22370094	3.2735552712992444e-08
cg05209666	4.549135496412227e-06
cg20471082	5.676927816722355e-09
cg20223776	0.000242134
cg23572703	7.853519050637914e-07
cg22054912	1.6057387308698878e-08
cg24866748	1.1840087799086518e-09
cg12138067	1.2593832643403857e-09
cg09623623	5.726460313382198e-06
cg23261343	0.000638185
cg16232916	2.331129556054634e-08
cg05392133	5.52544128340493e-07
cg07549406	5.986131121904492e-07
cg12645287	1.0427796059975236e-07
cg09388190	1.1782368614099425e-07
cg06264320	4.820940703309518e-07
cg01952537	1.4826832428482817e-08
cg07088372	1.1102230246251565e-16
cg05367053	4.234545569525849e-06
cg10661191	4.614025120641685e-06
cg09866965	8.986509092423489e-09
cg09886024	1.8136264858803486e-06
cg04915891	1.1406209310393933e-11
cg06792310	2.3198081394615322e-05
cg22715562	2.2390278520134643e-09
cg00216304	1.013677801364743e-06
cg23803253	1.7836264576409633e-08
cg13497903	6.789047102273571e-11
cg00133334	2.098829587904305e-07
cg24968153	4.2853214421434416e-08
cg22608619	3.111221289486821e-07
cg06433852	7.159295378755814e-11
cg04061873	1.507475489326282e-06
cg06915667	1.1496980245606636e-07
cg08986967	1.9906842840811123e-10
cg09825327	1.0055620114357566e-08
cg17749706	1.1157879232781553e-06
cg18802749	1.6688095350048116e-11
cg17654107	2.116503639015832e-10
cg14629220	2.7281284333380285e-05
cg09872088	1.1961220902634295e-10
cg16562126	2.435464696581846e-08
cg02056132	1.2574138619547703e-05
cg24904393	3.661000929744418e-06
cg00521380	9.650801721106106e-07
cg22080167	7.002796120758603e-09
cg01325935	3.004822468932744e-05
cg00621899	8.164280362876752e-11
cg05804220	7.3426728031122934e-09
cg06744951	5.205067641411709e-05
cg08066140	2.9602559622143865e-05
cg11011244	5.3769460128805235e-06
cg20867648	8.692436813895199e-06
cg23797687	1.4673759613836879e-05
cg07946469	4.986995205680245e-08
cg18108653	3.3683533740003213e-10
cg12777296	1.7813573976566133e-05
cg10351829	3.551637361987048e-08
cg08910976	5.660901693071985e-06
cg03512256	2.9584088045986334e-07
cg11859154	3.770064260777417e-10
cg17521268	5.1020825654002344e-05
cg07517893	3.4482749988740125e-11
cg21314318	1.5830624329860044e-05
cg08871545	3.645123773599046e-05
cg01525546	2.934822473932286e-07
cg13890949	3.736796205799919e-09
cg18204200	7.802925844246911e-05
cg09683217	4.0487672992028934e-08
cg02399415	1.2968332306906305e-06
cg15253520	3.870849787368513e-07
cg02075221	2.4201888748631717e-07
cg10948642	2.1601354172728904e-05
cg13853560	2.1969123364939946e-07
cg21696016	1.2366769113203446e-06
cg09106629	1.341149413747189e-13
cg18493276	3.4934402481923144e-08
cg18224348	0.000180041
cg07884197	0.000268989
cg14397402	2.0863692096195763e-07
cg07168079	4.232969664341724e-06
cg00484904	3.196609643651982e-11
cg24533673	3.935223813478217e-09
cg12439084	9.506159808148062e-05
cg13637193	1.936105995636872e-06
cg04663460	3.434497131138414e-11
cg19296149	3.2302611741030773e-07
cg04727604	6.43060849014887e-09
cg14779622	7.083089952342192e-07
cg07759714	3.241851231905457e-14
cg00285902	9.908321829676936e-09
cg13959753	3.065134923652124e-09
cg04648412	1.51161009265266e-08
cg19889423	5.582405475657026e-07
cg27320207	1.0323418485058689e-05
cg04568450	5.957600092143522e-07
cg17431770	4.1150584318971895e-06
cg01484799	1.0058354532604952e-06
cg16416383	9.164032865882632e-10
cg22583563	3.3202804217147275e-07
cg23860743	1.6704104488507454e-06
cg04165214	3.929704157634717e-07
cg03399669	2.917659159829e-07
cg20063884	2.5260535168047937e-06
cg00255660	6.055076764233114e-05
cg14816825	1.935291915611259e-08
cg00031162	1.9765461064524814e-06
cg09360637	1.071287537568466e-07
cg13612929	6.661338147750939e-14
cg03411554	1.1587639501819957e-05
cg01902506	1.2421260868755724e-06
cg01376622	2.8352151737465192e-09
cg18515801	1.836691553402936e-06
cg03905236	5.045203652631614e-07
cg15326801	9.858409666385626e-08
cg01143896	2.9545410562548113e-10
cg20958804	1.0556518326154674e-07
cg07407950	1.7602165280905524e-09
cg10093750	1.3640101764744728e-06
cg23539715	2.2018853451655218e-07
cg17302896	4.708705092504317e-09
cg02714677	1.2981676766887773e-07
cg05901037	0.000328293
cg05809481	3.7310674549928535e-09
cg15037451	1.2418077677267547e-10
cg24635600	3.5257084807227557e-08
cg19365527	1.0259320581962328e-07
cg25736684	1.5666661997704168e-06
cg05514735	2.737211971082232e-06
cg02459086	4.931455880230473e-05
cg20479210	7.877013657897614e-06
cg10674834	6.805430885492569e-09
cg24997986	1.5963879828051475e-06
cg20047489	0.000108558
cg01477971	0.000238105
cg16842331	1.5341019621306629e-07
cg22697516	0.000138746
cg24753662	1.7269271346265214e-08
cg23619338	4.341980575084392e-07
cg16305094	9.897460610619468e-05
cg23404573	1.266342586347946e-11
cg07380504	9.736244187241727e-05
cg01213455	2.4706128809448558e-08
cg01600968	3.007195349402636e-07
cg13689563	2.0911108068677464e-05
cg23548438	7.129372242564713e-07
cg21817287	7.211957542274661e-08
cg06340942	4.152931216960809e-05
cg26848665	1.4362958178359975e-07
cg17585548	4.071791792625845e-10
cg00570504	8.988065847148619e-11
cg19139073	6.511039185586043e-08
cg01220879	6.56851240066203e-10
cg19813523	1.6653345369377348e-15
cg01201172	7.086064290895422e-09
cg19268810	2.3610125030604223e-06
cg02589109	1.0722716374034214e-05
cg01102007	2.8215807024167816e-08
cg09395955	1.9116030092192204e-08
cg15834121	0.000169686
cg00155731	3.873898879458437e-08
cg17008978	1.6010049053161168e-07
cg02060682	0.00037938
cg03921763	1.0820128348854041e-08
cg18762505	3.262352797661627e-05
cg03833238	2.764602009541761e-06
cg09876603	8.977195380843739e-06
cg27496670	2.2785551223591938e-11
cg07048414	5.331213248638278e-11
cg00564765	3.719489160558531e-06
cg12288551	1.5141560338882698e-08
cg03521696	2.9797238720874475e-07
cg04300162	1.3031792362228067e-05
cg18249819	0.000654513
cg01227964	2.198352502258416e-07
cg13113233	1.7099991422853122e-08
cg00896182	2.4691474420635018e-09
cg01151118	5.726501732805644e-07
cg17321476	3.1543382794652075e-07
cg25214914	0.000272763
cg06761584	9.78413899010988e-07
cg21854633	1.0775499059700877e-07
cg08649501	8.523485162115207e-08
cg01695937	5.664582459763423e-07
cg06499265	2.244752228541813e-08
cg07919456	2.622453365574984e-10
cg05318849	1.3405340001715338e-05
cg18977724	4.55784162634032e-08
cg25341032	2.5330702917436554e-06
cg02577240	6.892346376963232e-07
cg00631570	5.83211257065841e-12
cg14064277	0.00034725
cg24950918	2.43868258920088e-11
cg17604214	1.0162093388998983e-11
cg12324629	4.7536392144831296e-07
cg27146857	5.415252720686325e-07
cg27583383	8.622306669758828e-07
cg07666677	8.90948426146565e-11
cg15843719	8.264056584106338e-05
cg22162258	1.2002390146537145e-05
cg02620443	4.978618850515204e-09
cg04083006	3.667754832070713e-07
cg12443256	1.1061387930055844e-06
cg07131734	3.5820147958887105e-09
cg01804891	4.952038346051069e-07
cg17524429	0.000145925
cg11439695	1.065305621494872e-09
cg10632566	7.123481937654219e-08
cg01190459	2.8291310117389834e-05
cg11865315	2.864851689210468e-09
cg07717374	1.221018577801658e-06
cg14214548	2.663439347960761e-07
cg08235978	1.032620998375755e-06
cg25693439	0.000271927
cg04742550	4.819997022553757e-05
cg15301240	4.609352632911623e-08
cg16579629	1.5263682162647285e-07
cg11821575	5.421148344120219e-06
cg26424147	3.9773849491719915e-07
cg12380339	0
cg26758670	5.73547520320572e-05
cg13295244	1.0315482730227643e-06
cg13645767	1.078528167219872e-06
cg18857402	6.521425621741628e-10
cg09388540	6.233738747418727e-09
cg20550383	6.726847672222647e-07
cg15080077	4.411216966149212e-07
cg17060416	8.391672157415098e-05
cg07048996	2.3482914950356815e-06
cg08997362	3.277996805106653e-07
cg00657674	3.6377934520270827e-07
cg17781494	1.2111468494779842e-09
cg25168455	1.0911846713979045e-06
cg12755061	2.542746045564037e-05
cg23114032	1.0184027354753766e-07
cg15368872	6.65302541946744e-08
cg06073845	1.076720943515852e-07
cg01723826	5.098132234149233e-07
cg06177801	1.4754470269995323e-06
cg05346922	1.008378843425639e-06
cg02695873	1.043680963874749e-08
cg25353720	2.645434593606666e-06
cg23814420	8.569606124719797e-08
cg26782884	2.894164093936169e-07
cg00704227	2.0683378121333362e-06
cg00966540	4.43943106720468e-08
cg00936442	5.1483351692915846e-08
cg26382626	2.18815055508248e-06
cg21796269	4.17853008860547e-08
cg02627455	1.1540112199170949e-09
cg17323028	1.3810805724601138e-06
cg10224245	1.911782320629385e-05
cg01830695	4.489191018919314e-09
cg16931429	1.1821876308104606e-05
cg26748568	8.166800569142652e-12
cg01511985	1.577683701947663e-05
cg19311890	3.945929762050326e-06
cg13311154	2.166189285723874e-07
cg09858226	2.088076603845579e-06
cg05658549	6.218861693718658e-06
cg14871799	1.3844481117075702e-13
cg24168828	7.04577811649898e-08
cg14981961	1.2043321895305326e-09
cg18222544	3.7698131143404368e-06
cg07264319	2.2942514225188226e-05
cg03636964	8.69453165686096e-07
cg22492847	3.3710253810603774e-08
cg15372065	2.609068516790103e-11
cg04025150	4.9530226834404445e-06
cg00731739	2.0999317540404405e-07
cg18287066	4.460468561173769e-08
cg18142682	8.676072884572505e-07
cg00042736	1.2533204203357684e-06
cg07715138	1.0249647464100065e-08
cg03988907	3.7311346345880736e-08
cg03491478	0.000297787
cg25103185	3.002441044674953e-07
cg18627677	3.0947119898594444e-05
cg02514840	1.3561769943715163e-06
cg21335706	5.120913693090756e-10
cg19081503	4.280662713185279e-09
cg24879424	0.000190655
cg03452690	2.8180504940800155e-05
cg02374486	2.0117241206207837e-13
cg17952467	0.000501836
cg12006206	2.8485512504339283e-08
cg13069998	6.219742498814185e-10
cg22613356	2.6272517494874137e-10
cg14301932	1.2903249567819408e-05
cg24222959	1.123887649612243e-10
cg16429067	1.550685736484425e-07
cg02294155	1.5907720030128303e-08
cg05122887	3.8243897571899055e-05
cg10386300	3.271361541434814e-05
cg17055821	2.7324359272662413e-05
cg09644161	4.0930406497441396e-07
cg00771218	8.681340645244617e-06
cg04685798	7.008602648239659e-07
cg26119884	1.743298394529802e-09
cg24473393	3.3510932489377865e-05
cg16240980	1.217635325900801e-08
cg25692460	1.4150227767295576e-08
cg25924977	7.867371976111315e-09
cg09878710	1.316054920597054e-08
cg03072195	3.358207065540242e-06
cg27481083	8.991506598166055e-06
cg14952591	8.331133005690106e-09
cg10051037	1.129433994107032e-07
cg12507168	7.076448597875817e-06
cg07310671	4.065525693874861e-12
cg19097074	3.247463145283902e-06
cg21856645	0.00103488
cg07904045	1.994120502057939e-08
cg07445309	4.0370877379292125e-05
cg08371391	0.00014657
cg16170243	3.9675422391916015e-07
cg21304617	3.9650142751312956e-05
cg15072309	6.478955894007044e-08
cg11782180	0.000173845
cg22977246	4.4930581477586884e-10
cg06446719	2.0580257739100105e-06
cg06091493	1.5292704294012083e-06
cg02651457	8.716306099110227e-08
cg06118338	7.0775607596829104e-12
cg01520867	7.86159426335864e-07
cg26494337	1.1591263071597524e-07
cg18811907	2.1376112313564732e-07
cg25994003	1.242233222065181e-06
cg20015272	2.207193468384272e-05
cg03698019	6.34637453700293e-10
cg12275827	1.3073127047569244e-07
cg21399301	4.0412218016427914e-10
cg15706040	7.754444741880917e-07
cg12488586	3.8772189903113485e-09
cg24212392	8.346936142267225e-09
cg08761324	2.0368806011861196e-06
cg15452437	1.8784973576657649e-13
cg19792732	2.1254161320372056e-05
cg18785735	0.000150813
cg01941274	2.617855168862704e-06
cg13380622	6.897078463907746e-10
cg20824635	0.00031959
cg10265690	5.446609861448071e-05
cg18825015	4.763130334595189e-09
cg05872756	3.3843944836631223e-06
cg03768529	7.681681812865548e-08
cg02163033	1.9152076258244222e-08
cg25544461	1.336092108827902e-05
cg12801115	1.1734723193157492e-09
cg23276695	1.358742608204011e-06
cg09035732	1.5172265666052454e-09
cg03542062	9.16115272531215e-09
cg13715080	3.7835531041530146e-08
cg12577455	1.885957746639022e-07
cg10466225	9.74664793318425e-13
cg06788249	1.0790109467584408e-05
cg13525276	1.4837508377496533e-07
cg11085966	3.5169624990061266e-08
cg04011338	1.0901515627770308e-05
cg03917120	5.094169530650561e-11
cg07602030	3.9694203479712087e-10
cg18386883	6.705505054549477e-07
cg00624710	2.7814056313690827e-07
cg19365643	2.043090409631354e-06
cg02147339	5.9058766375130745e-06
cg10528620	8.28618856737462e-05
cg13977835	7.799164314370444e-09
cg25944416	6.584299554468487e-07
cg03389789	0
cg00234200	3.575429130542318e-08
cg00469540	7.738632357146003e-08
cg06756535	1.1630960261577172e-07
cg22539189	7.328582185550658e-13
cg09402430	5.52812573495487e-10
cg15244101	8.731705699382974e-05
cg09355008	4.688522665219352e-06
cg13787671	1.1271545330426846e-07
cg03221837	0.000462827
cg12213752	1.0517295329082188e-06
cg18611898	1.1883127806200378e-05
cg02150936	2.6031754529753925e-10
cg24067003	2.8919654671000217e-08
cg26267508	3.324718278463479e-11
cg16912029	5.509614986465294e-10
cg02788718	4.179845458640585e-08
cg09629903	2.7857336326597704e-08
cg15133201	9.40037737651167e-08
cg06829120	1.291663119029618e-05
cg01312543	2.7755575615628914e-15
cg07162198	3.436831888747882e-06
cg21368143	1.1270889332948286e-08
cg00224202	6.34757147621734e-07
cg13358038	0.000334784
cg13428418	3.626731938100036e-07
cg08000207	1.7723207945685715e-06
cg15269394	0.000633856
cg18168746	9.585126026223634e-10
cg05180412	3.3160982104707415e-06
cg18241044	2.3305549209373666e-06
cg18534337	2.7499225119242965e-11
cg13549101	3.597122599785507e-14
cg17802213	6.5883709599035e-08
cg25271413	3.25575068816919e-05
cg18959065	1.125312894534325e-06
cg24019599	0
cg09497445	4.474018107769595e-06
cg06811801	4.120311719812975e-06
cg13813152	5.097616773142022e-10
cg21218363	1.8154651615476247e-05
cg13708436	0.000484726
cg19502744	1.391301111408616e-05
cg00874032	2.0307136494590594e-07
cg26233408	2.55351295663786e-15
cg24825557	3.157669348219372e-09
cg06875156	4.097266215197237e-08
cg19584038	1.1373164220618293e-05
cg22768287	1.617594946878853e-13
cg09713758	3.1151642709836835e-08
cg08809408	4.7543725112397794e-07
cg14030578	1.5105499667766864e-06
cg05008948	2.4521322417037084e-08
cg04209885	8.323945499544294e-08
cg26328954	8.91306615624643e-07
cg23428524	1.992737633349506e-06
cg05768702	7.2546219790359245e-06
cg14299863	2.368994111989764e-09
cg07640566	4.2149293211224403e-07
cg10358504	1.0660716956989447e-06
cg13593651	7.653405686980363e-10
cg10220988	0.000264902
cg04002220	6.397603891095116e-09
cg10812337	2.0948421941557882e-07
cg02668694	2.92916542834476e-05
cg09249998	2.7719433759454404e-07
cg02434866	3.9507286331286195e-12
cg25429902	6.29555074738164e-10
cg23301120	9.699600855839208e-08
cg25132772	1.509805342969628e-07
cg26178526	2.461948422904925e-09
cg04615639	5.292702498493895e-09
cg18315871	6.148458985277827e-07
cg13794571	4.905853501213642e-12
cg09865488	8.84023892477881e-06
cg04775566	3.4538797821781486e-08
cg09887220	1.2095247395871311e-06
cg12394010	7.711034522017712e-08
cg23377607	1.4196816872757978e-05
cg03180724	0.000311184
cg14866338	6.22842585840111e-07
cg06759993	1.5128631026040118e-05
cg10354542	2.500652204140419e-05
cg23906730	8.29655621981118e-09
cg11234783	2.568717216711036e-08
cg05024925	2.9921445644509603e-06
cg21023948	4.6452460544799123e-08
cg25340361	0.000236751
cg25650956	8.15591939429261e-07
cg18327594	0.000436659
cg02637253	1.7570167474278975e-06
cg05750031	4.027580269294617e-09
cg03181501	2.21136220446283e-10
cg24976875	2.082309658035797e-09
cg23877117	0.000198777
cg07807697	3.358313849233241e-09
cg16189817	2.1056269247532455e-05
cg25945727	7.596148521304968e-08
cg21143127	3.879068311007927e-08
cg04869538	2.6421849229629757e-06
cg18794282	2.8612213442968937e-07
cg03793818	5.706929097071267e-07
cg16728472	1.742343367361343e-07
cg14451216	5.367045109261337e-05
cg01547531	1.230639394833588e-07
cg11153878	0.000222598
cg18527583	5.435612538962076e-07
cg00288945	1.5542589246742011e-06
cg01807825	2.0887358509469323e-10
cg14508651	2.4492083580129886e-05
cg22137572	1.0647895898330262e-08
cg27541344	8.085999536611155e-09
cg26896602	1.5291252342120032e-07
cg14668981	1.0077351189630157e-05
cg23196549	2.167070247693914e-07
cg24895954	4.302659506461026e-08
cg05499890	5.325841700987155e-08
cg18156845	5.9584102445109366e-05
cg20233699	1.9639434856166815e-08
cg11060673	1.4373853995941488e-08
cg06134905	4.694629129886607e-10
cg07618780	7.714693328608746e-10
cg24864397	2.149368722781375e-06
cg04612732	6.394016760502552e-09
cg08184272	2.550937427958644e-08
cg04419315	2.6094142580035395e-07
cg11391462	9.062320538433255e-08
cg08002883	5.149216686373137e-08
cg00997378	2.1030999164395325e-10
cg18062616	8.423416417158158e-06
cg02232988	6.619260695117646e-12
cg13966884	1.9709321952277037e-09
cg11527732	3.972670589158511e-07
cg03734783	1.3305172408273336e-08
cg07439546	0.000773933
cg08777703	5.93195130793589e-07
cg05368677	7.44812159547692e-06
cg12055959	1.248334768888526e-12
cg00657200	1.329466274135882e-05
cg02362017	0.000278496
cg22874057	4.123384032439503e-06
cg00580965	8.021742735642157e-05
cg11404024	1.684020889403115e-08
cg01862897	1.962005713451731e-08
cg26101402	5.060255436895034e-09
cg21154181	2.6356283278072823e-07
cg25081651	8.459914141445424e-06
cg26935168	1.262733478468725e-05
cg12172631	0.000414175
cg23927405	8.3401738204536e-07
cg01102220	6.746264322010642e-05
cg09705784	7.400199061846635e-05
cg21836919	3.0172944608386487e-06
cg09230454	1.0063435018636824e-07
cg18360755	1.8808784529866784e-08
cg20097593	3.917527413577204e-10
cg25306932	4.39336502067178e-07
cg11227576	0
cg13726541	5.114612067202984e-10
cg01149683	1.6542843660483086e-06
cg23119809	9.860665173277994e-09
cg08045926	3.792689939885463e-09
cg05666813	3.446006802132473e-08
cg10217472	5.505223571344864e-06
cg11813056	2.621116489298636e-06
cg09390308	8.45599590348911e-09
cg05861639	4.175471965961464e-06
cg22215994	2.935243248458619e-08
cg01832218	7.19510604142437e-05
cg15726154	7.38876380856901e-06
cg00223564	2.8453528755356672e-08
cg13238451	9.406339596118585e-09
cg23505281	1.3152671285432405e-08
cg25730031	1.7209433877951597e-10
cg08854834	4.427252507044344e-06
cg21783749	7.656100198261129e-10
cg10630357	1.6809984626497965e-06
cg23303708	5.1005644152724017e-11
cg06779020	0.000637648
cg01526579	2.817013523559453e-07
cg11760823	2.4555926194658184e-06
cg27520974	6.470263613778116e-07
cg18194227	5.196846046273684e-06
cg26166770	2.1732030357934917e-05
cg00620909	3.80443532232988e-09
cg19060970	5.315104629755041e-07
cg18158033	2.187333673742131e-06
cg00463844	0.000427273
cg17164745	1.6148471448929058e-10
cg25231123	5.648239764788343e-09
cg14706960	9.973444314859137e-08
cg08679807	2.9746164675881204e-07
cg11649068	3.44927460149691e-07
cg01719904	9.439612813633147e-08
cg05497027	7.24112925176712e-09
cg11843304	6.2328954220092214e-09
cg22379609	1.3443579582883558e-11
cg05661667	1.1045931946895848e-09
cg22245961	1.8279215230343482e-07
cg13219228	2.892509141649846e-06
cg17945898	2.0463501993139843e-05
cg25522547	4.290551369745543e-08
cg01427685	0.000109563
cg12096363	3.0592043512300826e-05
cg07144720	9.483979784674634e-05
cg17264882	1.3758123719176396e-06
cg17871838	8.910260973493678e-09
cg18646441	1.7059262635843453e-07
cg21750659	1.165742724573704e-09
cg07492056	4.789043717146058e-09
cg27325579	1.225561197948366e-05
cg22815582	1.0028959906982493e-07
cg07009554	7.540616020484947e-09
cg08473006	7.792359424385609e-09
cg25074817	1.0298378705364541e-08
cg22195884	1.9539173312654867e-07
cg02039171	2.3086525098303667e-05
cg16088621	1.0244047832230763e-09
cg00010312	1.4530777581178711e-08
cg03044067	1.2964074258547953e-12
cg16434190	8.362259173555486e-06
cg21231715	1.8067181795089482e-07
cg08216808	6.170397526261695e-11
cg03103274	0.000157138
cg25924159	9.99483096286724e-09
cg06842635	4.9864064322058255e-08
cg13031333	3.012801119695041e-08
cg03611700	0.000188328
cg01612285	6.379113348664589e-09
cg01874309	1.4743395837513162e-08
cg08827110	5.691829341181176e-08
cg15681255	5.017951270058774e-07
cg10151019	1.0266336052389136e-06
cg25403395	1.9364635077678827e-06
cg27010604	2.3092812884151215e-08
cg09804496	3.6690815163886725e-08
cg08170911	6.6937759005680775e-06
cg15794372	3.194092109692903e-07
cg26835575	1.6284773529662289e-10
cg12347155	9.380685429882796e-06
cg12816706	5.18707599095336e-09
cg15019853	3.757865084430545e-05
cg05658262	6.72031330584133e-08
cg14425869	4.3760395730396695e-06
cg02645716	7.170186199778605e-06
cg20378227	2.238531582321457e-11
cg21488617	6.969478928309236e-06
cg20696225	3.1376882014821916e-07
cg15095363	0.000475309
cg07318453	1.3000711618360583e-13
cg12808267	3.6584054130539556e-07
cg00779090	2.169956578534915e-06
cg19426522	2.7985822992349085e-08
cg16172619	2.272677004366841e-07
cg12619509	2.280739639259899e-06
cg17200423	7.42495180460212e-05
cg03290826	3.8100422816711443e-10
cg11166370	6.579402690221059e-06
cg09422787	5.107208771648608e-05
cg00789086	1.9614709856341506e-10
cg18445760	2.9490854203118033e-12
cg05036130	5.371145861410298e-08
cg04848001	2.2378959741775617e-05
cg10703670	2.9459653019259235e-05
cg14433990	9.165356595897123e-08
cg24240077	4.906612719235426e-06
cg14913621	7.086185729088257e-06
cg03538470	2.309259450328227e-09
cg12184384	1.9493529855862946e-06
cg01484829	2.040793090074544e-10
cg08021815	7.614242569786711e-12
cg19098974	0
cg19732886	1.3513658216890434e-06
cg24965908	2.2946355315855982e-07
cg16588967	1.5393963881393802e-08
cg21376274	1.690300522760868e-05
cg09930074	3.1892757570983754e-05
cg21076624	8.90190865465712e-09
cg10605735	5.733168606525396e-09
cg16256829	4.4681291822001867e-07
cg17116178	2.3967716700212804e-11
cg15058436	2.5469320319437827e-07
cg25146230	3.317890406862034e-11
cg24405417	2.4057866809812367e-11
cg24565090	2.0508987277345625e-06
cg09448450	1.4502490919277022e-07
cg11143292	1.2758882950159034e-07
cg04074849	9.442030934891932e-08
cg21628673	6.753576637930081e-07
cg11298133	1.5192846980482955e-11
cg04339613	4.5849714771506456e-06
cg08460621	1.9180003832941495e-06
cg20342907	7.001497402403523e-06
cg21635623	3.9229586246136705e-09
cg08639300	2.6368370910079264e-06
cg18091615	5.794310586892948e-10
cg05072995	2.0218441432184875e-07
cg04481246	4.766028371960829e-08
cg04126284	2.733376858188308e-10
cg26777563	3.779965416927933e-05
cg06227406	2.0695104040346912e-05
cg18083404	2.030588435164571e-05
cg11839815	9.879270553370123e-05
cg01700280	4.282013854606248e-08
cg19863405	2.6732004831941936e-08
cg07393128	4.8974944175661506e-06
cg11322258	1.5697788968704884e-07
cg09046994	3.016653236520561e-05
cg05722692	8.037629373180977e-07
cg07054208	0.000213003
cg23978724	8.40365859122727e-08
cg24533059	4.645186968954551e-05
cg02060567	8.454327725004873e-06
cg12743621	8.316447268619243e-07
cg25048306	5.2003839789982464e-08
cg08497204	1.3921911068415227e-08
cg08342343	2.439687440958238e-08
cg00262621	1.2052997782063812e-06
cg01259036	0.000174161
cg01847148	1.8936140347980412e-06
cg12335110	5.182503034495411e-07
cg15536162	1.9774832882291093e-09
cg09156073	7.886125086287166e-11
cg18566083	0.000170981
cg10412225	1.1051857617960792e-07
cg14508751	1.4952046196725632e-06
cg18603538	2.1119375137601537e-09
cg04382250	3.6237139064421164e-05
cg14314385	1.0045821374760067e-07
cg09917056	1.1412419704259769e-05
cg14915542	6.184727174840532e-10
cg27147545	0.000196593
cg27356757	7.589606720870279e-10
cg15665928	2.6478353054582016e-07
cg19631545	2.1563593624041033e-06
cg14373873	0.00123017
cg17154159	2.939135623769573e-07
cg23301992	2.6240121187015575e-12
cg13921308	2.3632907888426757e-06
cg14989316	0.000414638
cg01387102	7.706581212740815e-06
cg16636334	1.7512746891545916e-05
cg25159814	4.740629974464561e-06
cg03311522	2.697289058772867e-10
cg19528978	8.601635155591758e-06
cg27373604	1.268253280173326e-10
cg17129400	2.5894114275004654e-07
cg18136626	3.967887381772783e-06
cg19343715	0.00100609
cg01914555	2.81730161422189e-09
cg15867307	2.5304852657725974e-09
cg08761786	0.00110095
cg25012919	4.1031792585854987e-07
cg13474179	1.8719653605003828e-09
cg14226912	1.9992355548836827e-09
cg07360997	9.058983896359507e-09
cg23320834	1.8929713142545879e-06
cg08329113	4.2490677643058916e-10
cg22762492	1.9195925859971652e-07
cg11409511	2.685661693035968e-10
cg12055259	2.9626720982056653e-06
cg19105442	6.189268175749163e-07
cg02387779	7.751081516682579e-05
cg21475527	2.802641357879665e-05
cg09593098	3.2771929614483497e-10
cg00205586	1.0321585475203676e-08
cg13461193	4.533040609544514e-13
cg22789237	9.447622906222364e-08
cg23425348	2.1687116137258933e-05
cg16674866	1.9542142459805234e-08
cg00715848	6.9980455874585346e-09
cg01287750	9.226619468449826e-12
cg04339177	5.081010734375724e-08
cg22051798	6.52140525803091e-07
cg21390852	5.74124169316903e-08
cg13980623	1.0018678964218708e-07
cg19905396	1.3121767864499034e-06
cg02860749	4.165829403657284e-08
cg10088441	0.000723709
cg07538634	2.6813795147129227e-05
cg22558269	0.000126147
cg13290153	2.6539441827511112e-06
cg11926800	1.073676314522487e-08
cg25333204	7.022535886136438e-10
cg24481263	1.2304429657494786e-05
cg22215783	4.842348744205083e-12
cg07878587	8.6698972145971e-07
cg01028226	1.0263122202092134e-06
cg07648740	4.31392099820016e-09
cg06948658	5.077789300145241e-10
cg16290431	4.819696682867303e-07
cg07215788	8.975461485150049e-10
cg16953891	3.587416482764283e-07
cg03892879	1.5936174602160236e-10
cg09832443	5.276437287093927e-09
cg04940329	0.00111791
cg03692199	5.486944232302449e-12
cg07926176	0.000102369
cg08441248	1.7456798977466548e-06
cg23364428	6.98796576159566e-10
cg27330930	1.291218909571512e-09
cg15752162	0.000200682
cg02472751	5.303882482099453e-07
cg25508633	3.0630886715954375e-10
cg25838968	1.0274446354818778e-06
cg09317774	4.422027977124543e-08
cg12919829	1.7511714144324841e-06
cg01010753	4.5481694637916625e-05
cg16210248	4.440892098500626e-16
cg19036558	5.3609389261133344e-08
cg10319415	0.000174119
cg03702545	4.161396423008057e-06
cg21263566	2.6809681126449547e-05
cg27136913	3.268990805826988e-07
cg04783450	2.7412799963322243e-07
cg02860342	9.754802433370457e-06
cg02747823	0.000100681
cg04548705	1.3407784760222086e-07
cg01571580	1.0054644139501079e-07
cg13796781	0.000264472
cg01578398	0
cg19464087	1.4802348236031548e-10
cg10206073	8.881784197001252e-16
cg06665453	1.875692885566771e-06
cg24800146	6.1502301853533226e-06
cg23869909	5.305802164290441e-06
cg15638366	1.553358092154511e-07
cg24165638	1.459659600056007e-05
cg06030846	1.6914631295605886e-07
cg17220033	8.81527654650327e-07
cg02596726	3.791679303866147e-09
cg11362211	1.0950677797882946e-07
cg25765881	4.6025368916069453e-07
cg03452160	2.556893909932967e-07
cg15661018	2.547295707699959e-12
cg10954765	9.091793132576242e-06
cg25389948	0.000114446
cg26091030	8.55571690938639e-06
cg15563139	1.8417593082520334e-05
cg22741544	3.2938765759382704e-07
cg06083652	2.328856446243144e-06
cg18812257	6.691348586329582e-10
cg17796318	3.852215368915779e-07
cg26303499	2.357732784108446e-05
cg26764846	0.000538567
cg27292870	2.810265827934977e-06
cg11140522	2.463844517297531e-06
cg21861639	2.830076611948229e-07
cg17533575	2.866114297339628e-06
cg02220419	1.5398117871878725e-06
cg01823308	7.063787482719519e-07
cg12470768	1.600669891410611e-06
cg19250295	1.0117628146399937e-07
cg05779990	0.000204446
cg19851222	2.0184992166605298e-07
cg04801753	2.585318611791898e-05
cg00117663	1.992156390617783e-05
cg03736446	3.856744510422061e-07
cg01966866	6.366043041827751e-06
cg07906473	0.000104813
cg14681958	4.420818690675787e-06
cg10264095	0.000100257
cg24036612	1.4453405139391862e-10
cg24783018	1.0853625886930729e-08
cg13728115	6.2555628206339975e-06
cg00343986	5.392525526115577e-08
cg24794563	1.9546331266662165e-05
cg27294288	3.05000043021586e-06
cg10569018	1.4488925503819416e-08
cg24447554	5.089276495784389e-07
cg12590521	6.698762605394926e-06
cg21449177	6.096985087911122e-07
cg21011036	7.085778930271402e-08
cg19544466	3.300415840623572e-08
cg11604269	4.302719507909281e-06
cg25289484	5.327249752440366e-10
cg01143451	1.244505318298561e-05
cg21035962	7.282581979550784e-05
cg02705910	8.741710660287172e-05
cg04175536	9.395452049698605e-08
cg15549700	5.862771379483434e-10
cg17136317	5.954559000220794e-05
cg08209764	3.96823878245911e-06
cg10569008	3.775213808232536e-09
cg08371934	0.000105813
cg10775595	0.000315447
cg26550214	2.5375818113460014e-09
cg26203998	8.258984895981314e-08
cg12866324	4.980684958910686e-07
cg23532832	7.832844814537054e-06
cg13223209	4.5305769129533324e-05
cg13805884	2.4790284180564726e-05
cg06882351	0.000933563
cg24119869	6.365428351085001e-07
cg05540242	6.36170338630393e-10
cg18094330	4.46494508032913e-10
cg21314302	1.9285129049251282e-07
cg03574735	1.1940402015575557e-05
cg27021622	2.367217225573981e-07
cg00635744	1.0487234747280638e-08
cg26126940	6.294958021513253e-08
cg09704885	4.357051164305403e-09
cg10508057	1.2902830914818253e-08
cg00786472	2.7540303371154096e-11
cg02622189	7.676585385141266e-07
cg02858267	2.094399926988455e-05
cg06616379	1.3512910079782614e-07
cg10395603	6.237076743964565e-09
cg10175859	1.7541523789077473e-13
cg19638648	1.0683542939204926e-10
cg24360909	0
cg00778885	1.1958387606814114e-06
cg22846391	9.986927094751685e-06
cg22195502	9.124414335204278e-09
cg16119772	4.2935536713417655e-05
cg13771402	5.967714100663102e-10
cg15322070	1.4785483948287492e-10
cg18767514	9.794923205852513e-09
cg25508321	0
cg06403557	9.636214515218455e-08
cg17069915	3.589029663464416e-07
cg25513502	7.247781391495067e-06
cg00251973	5.983656237162904e-09
cg26228460	2.8180958600021455e-07
cg26059314	5.54188961832125e-07
cg27555305	3.85969018548149e-05
cg18021271	2.8071456270595263e-10
cg13081062	2.124279196991097e-09
cg26189232	4.856673618824914e-09
cg05244443	1.6428383250999268e-05
cg26557696	1.1644095282425937e-06
cg23336099	6.521243922641418e-07
cg22898375	1.3869575559155578e-06
cg26072930	1.8409551960640869e-07
cg01415344	0
cg03851398	4.6074255521943996e-14
cg03881200	1.5700653221983885e-07
cg13255542	4.989477806582876e-06
cg26578408	3.89833305508569e-05
cg13699414	7.308598171107406e-13
cg10234693	0.00025086
cg24736217	4.834203273462734e-06
cg10379724	4.78477830501145e-06
cg00992189	2.90924352727151e-05
cg24883742	1.7260719120670842e-06
cg21117446	9.182099525162357e-12
cg05335422	0.000186058
cg04972046	2.155002210568746e-06
cg10671054	0.000938639
cg04149578	5.151311838202943e-07
cg13051199	2.254862963013693e-13
cg07125166	7.746348007486858e-11
cg02887374	3.934565713237248e-07
cg08901157	0
cg12898955	5.612476350336237e-07
cg16146718	1.1876688685852343e-06
cg06382770	5.0553983744761055e-06
cg08090557	4.4242019968776525e-05
cg26011136	6.413312554798267e-06
cg02831260	4.2372910002974606e-07
cg19009309	1.178491203512877e-07
cg24151352	3.4016454852903166e-07
cg04380795	5.453149043432859e-11
cg04284994	5.75633655186536e-08
cg14164691	2.1006306027970822e-08
cg17341904	1.360828527641189e-07
cg03272903	7.776937843151366e-06
cg24037647	0.000258663
cg13585029	0.000430169
cg20301020	9.065626027648932e-11
cg15831758	1.9238093373896703e-07
cg04057923	3.956718087949618e-06
cg26409566	7.870199857373805e-07
cg18451940	2.2225067608516724e-07
cg14317321	5.3370351497439295e-05
cg13593284	7.399998431800725e-07
cg02998038	2.5519425156383946e-06
cg27191564	7.668571208596653e-06
cg16245261	3.406941395667218e-12
cg12147995	6.615602499149276e-08
cg10203483	1.4450177721059276e-09
cg20492084	2.63360900865095e-08
cg18668578	2.785179240571978e-07
cg20771933	1.0421219442946494e-11
cg02591213	0.000296794
cg24894783	3.342138948991824e-05
cg06571036	0.000114738
cg06873316	7.421654664163668e-07
cg22961275	6.105095434305596e-06
cg00763491	5.923832335774648e-08
cg25639389	5.507957423489529e-10
cg08789713	3.6087799415440713e-12
cg21950940	5.683772685616262e-06
cg17812664	2.324676911924506e-05
cg07178066	5.601887065331823e-09
cg26005482	4.1909249881566524e-07
cg00935662	5.348419407358307e-08
cg02536085	1.0196658217775934e-07
cg02659942	3.6362637567677325e-08
cg07969497	5.523071999746776e-10
cg04031534	5.1379507981508254e-08
cg07772436	0.000354354
cg09019608	1.1760004081651232e-10
cg25619052	0.00101261
cg14893314	6.710452895686281e-06
cg14838732	4.1358815006109495e-06
cg26498172	4.236210505714766e-07
cg07948952	1.038770001127176e-06
cg25081912	1.227010929993888e-05
cg14911807	3.956445098207695e-07
cg13551074	1.7086273507160854e-09
cg23764599	4.204444359334758e-06
cg08366619	2.1104991199116796e-08
cg21716844	3.775484092027881e-08
cg20791091	5.537840963576457e-09
cg19294931	1.1235844511459092e-06
cg15865637	1.3245375363180045e-07
cg06542172	7.706957884545673e-06
cg06483441	7.003886359768785e-11
cg26950588	2.198064347647133e-06
cg04074001	2.141755561790859e-08
cg18898812	9.252667632075884e-09
cg11580118	3.0197755407357363e-10
cg09517141	1.388155119741441e-07
cg27498862	9.535557520257143e-07
cg13959174	2.5231433823824645e-05
cg09150309	1.1940182402803146e-06
cg24422103	4.607381161036983e-07
cg04477510	6.636985383501326e-08
cg03830899	7.586899663625246e-06
cg01605484	1.7025155196748187e-07
cg12065366	2.940542309648464e-08
cg24737914	1.0004297468224621e-07
cg08448701	4.493818287709672e-06
cg17290573	3.552713678800501e-15
cg02255186	9.389669031190095e-08
cg11736929	2.4541999650518065e-05
cg00519851	3.297919431433094e-06
cg12537530	5.789476809070493e-08
cg12667490	9.339900343796614e-06
cg12942878	1.7242124283889382e-08
cg15924635	5.665708346924703e-09
cg11724567	1.7184515366253095e-08
cg11504517	1.908842577336145e-07
cg21852757	9.506965392702682e-08
cg24233265	4.797888112029192e-06
cg24466377	1.8044582932752462e-05
cg23716276	1.953331929283042e-05
cg21647621	9.682149004097695e-06
cg21165513	1.6894898289265825e-06
cg24874277	1.2166179807482358e-05
cg22761827	3.9852568245457576e-08
cg16712944	2.870417237232914e-10
cg11395306	2.650380316326917e-07
cg22785492	0.000194493
cg11715202	7.955770042755717e-09
cg12853083	6.542633208095339e-06
cg11040268	4.870104811227627e-05
cg08177041	0.00011977
cg15810828	2.057256624554693e-05
cg00142280	4.027619793234294e-09
cg13458212	1.4554693417156983e-07
cg11767197	2.484262751067945e-08
cg12691689	0
cg07305514	1.349149925666815e-06
cg12821367	1.4049173979735485e-07
cg03346191	1.5987211554602254e-14
cg06736694	6.448066946163067e-06
cg14416875	2.6367322888409817e-06
cg11434671	6.278946806936858e-09
cg06007320	3.436684992141892e-08
cg07172701	1.1645158924600274e-05
cg25633983	1.3286038935689248e-12
cg17700106	1.147988515359799e-08
cg08083229	1.6061479835016712e-07
cg06507260	5.059210990476792e-06
cg13078847	8.118749931895763e-06
cg12243681	1.3064490895664527e-05
cg04751968	1.4019726490843709e-08
cg11009823	1.2484605406037907e-05
cg24420366	0.000114534
cg25876840	1.7986946241332902e-06
cg02146383	8.512369020774457e-08
cg02606480	4.402466768915758e-08
cg09839963	2.9504868048757515e-07
cg23987137	9.627692421076972e-09
cg11628858	1.876654387444887e-10
cg12904891	5.234471744941516e-10
cg20318045	0.00013155
cg14157596	7.636540044764217e-07
cg17244238	1.5424474014702483e-06
cg19966472	7.519966982449944e-09
cg17208781	5.275487713340965e-08
cg27209069	3.535938046184128e-05
cg20370581	5.8971721061951143e-08
cg07039327	2.03307418455978e-06
cg09819732	1.1235796405606457e-05
cg08834922	6.933291085609028e-05
cg01273351	4.8287663236390443e-05
cg16642332	3.06959255753636e-05
cg20460101	8.679207392747745e-05
cg08176005	5.620026666264266e-11
cg04492946	1.939537419559656e-11
cg24650034	6.38607753455922e-07
cg15495046	3.2755351816460276e-06
cg20782117	0.00114026
cg16201674	1.454368403486228e-09
cg08996986	0.000141408
cg17484331	9.98512858729761e-07
cg20178011	7.86130622365544e-06
cg06740209	1.1224772333839894e-08
cg11520238	4.526131023308011e-07
cg25662488	0.000346243
cg17132517	7.053465922446378e-09
cg14973055	0.000369099
cg25247976	1.987376929690754e-11
cg16025068	0.000175976
cg14719808	1.807604791959072e-06
cg14834285	3.0079025473028764e-05
cg02687510	1.090422740990249e-08
cg09884983	4.354633886816117e-08
cg20573205	1.4887907553440272e-06
cg12294338	7.001066393286237e-12
cg16619352	1.8135904866767305e-06
cg22871229	1.5622228920486592e-06
cg15287806	2.664139096253404e-05
cg01318078	9.928302624473417e-11
cg05801088	0.000274512
cg17747551	7.868205420535901e-09
cg08640059	2.2860604976582266e-05
cg01182865	6.839996469221177e-06
cg02320474	5.228021155212481e-06
cg08570691	6.988897494064616e-08
cg18654316	5.229130350947742e-09
cg09493201	2.6651545426137346e-07
cg12686055	2.6306062620329307e-05
cg00491064	3.438257789589727e-09
cg08354216	1.5557849553093916e-07
cg17643115	1.1827655521656766e-09
cg25042155	1.014775763419351e-08
cg08985282	1.697110033616056e-07
cg08253608	1.3504564133626218e-10
cg09238746	1.9001731299539415e-09
cg07470503	0.000112391
cg04639555	1.6212279727811918e-05
cg15581911	0.00120878
cg14879552	6.138222994334086e-07
cg20788002	5.206741572005846e-06
cg01217131	2.1324021649560265e-06
cg15897096	3.774971030212626e-07
cg00889790	0.000462854
cg04241627	3.44760805868205e-05
cg09630090	6.860780749073925e-07
cg20004888	2.168377385425302e-07
cg17554470	1.2455007223133308e-05
cg15616310	5.1265259501942495e-06
cg15227014	7.549646829918544e-08
cg07870233	1.4106011136938434e-08
cg16141338	8.16647324541897e-07
cg00521993	8.123505201851344e-09
cg24730543	7.279624117728645e-06
cg26683881	7.444226013397781e-09
cg08989195	3.382802875817603e-06
cg24628308	3.030175410378977e-05
cg20369492	5.98555667363776e-07
cg16748130	7.223530107958176e-06
cg06531226	1.4568187330032956e-05
cg03705571	3.6912214951279054e-08
cg01514520	0.000168059
cg13970970	6.473155345076975e-12
cg15582417	3.5236060735854835e-09
cg02484303	4.163866775819258e-07
cg04737185	1.73722241980645e-06
cg06051843	3.19842152762817e-10
cg01285783	5.825071871634613e-06
cg15824799	9.52087264582957e-09
cg16551122	1.8922537092791458e-08
cg19286658	0.000210698
cg07467336	6.624409443212187e-07
cg09635994	8.995445883730468e-07
cg02883604	4.637668027385189e-11
cg12685640	1.0374503018883985e-06
cg12785353	6.406907997469347e-07
cg20067846	7.10393583625013e-07
cg03333673	1.8146151248288334e-10
cg06816659	7.324351356530201e-07
cg07920381	1.3896258197254596e-05
cg19726658	2.05809933573331e-06
cg11815914	7.625864669957849e-06
cg03682581	0.000390747
cg04087455	8.58690143656915e-06
cg06623486	3.089307143433473e-09
cg03141815	4.034200103320007e-05
cg04249634	9.262942108412275e-05
cg13261725	5.9080240921716154e-08
cg00298921	5.816591445162445e-07
cg02491905	3.2577398556554726e-09
cg21687671	4.0714581828193985e-07
cg06088575	6.901308903239922e-07
cg01532392	1.5946655107512697e-10
cg03912518	4.96213635514664e-07
cg18558220	8.356373371043446e-09
cg25662933	0.000270157
cg21442063	6.81898707499684e-08
cg08245317	3.7581039251666226e-06
cg04276288	1.164459695335296e-08
cg23669118	1.1088148042293078e-05
cg08347373	7.784663420140614e-05
cg08702550	4.4121162279253667e-10
cg02263703	7.62062746240133e-10
cg26313887	2.2751166328660588e-07
cg11674695	6.805475045723597e-07
cg07140289	4.9307938908560445e-06
cg14687949	3.429989401393385e-07
cg04273156	0.000296287
cg11514575	9.70526992105647e-11
cg10396427	1.4017542682154271e-10
cg00922785	6.143197764485464e-06
cg03275611	0.000599965
cg00882933	1.5120954233172057e-07
cg05225934	2.390776849681142e-05
cg03080473	1.592459386579037e-09
cg10841756	2.126272238123228e-05
cg25522087	5.6640018342157816e-08
cg24749265	2.7554355584435974e-05
cg16470520	3.2656066739633616e-10
cg24226008	3.064690737852871e-07
cg25528806	3.0928466554502876e-07
cg07713642	3.504029947309917e-07
cg05365607	2.867997661581967e-08
cg10583319	6.290993614932461e-08
cg14751891	0.000260554
cg25579735	1.364403257042568e-09
cg17412560	3.5851209223558556e-08
cg15987788	3.2782332026748406e-07
cg16122628	2.7881649289351884e-07
cg19366816	1.0998194355238411e-08
cg10587254	7.656014347157125e-06
cg01657329	2.0306734072050858e-10
cg11033588	4.3126057858167144e-07
cg12188054	8.983902510806274e-11
cg20497635	4.2799015836259e-05
cg17382749	2.289279876777073e-13
cg10771562	9.990202409770887e-08
cg12135777	3.9096418413819833e-07
cg00660025	3.8113251003002446e-06
cg15395277	5.937654368182166e-09
cg04995615	5.263654090370551e-07
cg08860297	3.934376191727651e-06
cg22337208	1.252830683640127e-08
cg15662519	8.011857335676886e-06
cg25640822	9.749019124982716e-06
cg03393708	1.6862589102828451e-10
cg06358212	1.8104310262057055e-07
cg04704064	8.596872754784712e-07
cg27345595	0
cg04190888	3.6802288994053356e-07
cg01275697	6.994405055138486e-14
cg14965979	1.3610498841298835e-06
cg05238750	2.3157410522500754e-06
cg22864519	3.4445163166196835e-08
cg13862968	3.9798464979146075e-07
cg01007979	6.883537152357899e-05
cg23266063	3.532475112422162e-07
cg01798250	8.873837296086151e-06
cg10357662	1.8719005747680484e-06
cg10582162	0.000357657
cg17596510	3.7192076474124036e-07
cg05350798	2.4279467325527548e-11
cg05471491	8.82203399221737e-09
cg21422930	4.1212500079268466e-10
cg16012162	8.512320626152814e-09
cg08140751	1.5542290787706747e-09
cg01070468	3.977568223789696e-06
cg11640078	6.202451885428673e-10
cg26629160	2.885559954646233e-06
cg10519389	1.8639280119359114e-09
cg27516985	2.5666921099620765e-07
cg16765706	2.2359369724389566e-05
cg26720617	5.87103077265283e-08
cg13875003	0.000218676
cg13500608	2.77222306843683e-06
cg02214623	7.204983774489193e-06
cg03520597	2.5668347329421692e-05
cg07377178	7.393810433253822e-05
cg08676486	0.00021414
cg04452534	3.690285144131167e-08
cg07633851	2.325322351326431e-05
cg04659218	1.7075436712365999e-06
cg23729341	0.000394825
cg12067764	1.1570000069127673e-07
cg02596581	9.610168216767079e-10
cg21467050	2.541553634216598e-10
cg26183578	6.864508961257343e-13
cg11643442	0.000187623
cg17296658	5.43940962161038e-07
cg23170646	1.4541947646051767e-09
cg17592875	3.774901224939953e-08
cg17886330	1.5055503133076797e-07
cg10462187	2.8112016455805744e-06
cg08603642	8.853470068181934e-09
cg25659656	6.817230113753681e-10
cg01150646	1.194593240994024e-07
cg09035699	1.1417008449754462e-09
cg20859082	1.4844968081462184e-06
cg24635581	3.7937243013708155e-08
cg24433169	1.2645130964550333e-07
cg11658038	4.304334666471732e-13
cg12453824	4.578685945721972e-06
cg12703853	2.9150378777487163e-09
cg16207724	6.914535610746952e-10
cg06696584	1.7562113758806674e-06
cg00299830	8.000412008102309e-06
cg05530983	1.9519286187374973e-10
cg18372930	2.2498114482516485e-10
cg13844904	7.103992089030342e-07
cg18638118	1.466547123185613e-06
cg21292476	7.919520456645124e-06
cg08425187	0.000946378
cg06048522	4.8942296087872705e-05
cg15847021	5.4141076510916264e-08
cg10195050	7.261487853238435e-07
cg23306542	5.886593736748047e-05
cg07470763	0.000121506
cg06076378	6.49561415766442e-09
cg26846391	1.1403381988128736e-05
cg16437312	1.760288914631758e-09
cg08799963	3.0110797621940577e-07
cg11881839	5.473866737659705e-08
cg16897103	4.9970297899548655e-09
cg07369569	4.556731924898472e-06
cg20547005	9.333822603707631e-11
cg20399534	1.734703403144522e-08
cg16171534	3.252131897113486e-11
cg04833533	2.280183375447109e-09
cg07510891	1.11092904130361e-05
cg24589992	0.000711135
cg00256767	5.652964026203744e-05
cg02878382	4.237782347260577e-10
cg22104307	7.900538598892837e-07
cg05463782	1.454045772675272e-10
cg03960595	1.2109291347428552e-10
cg02005232	1.100199136239155e-07
cg22807895	2.3418725525470308e-07
cg07259219	1.9086130702339332e-05
cg05602604	4.0899146269701703e-07
cg14259001	4.148929455549677e-08
cg06729381	3.691163419361487e-08
cg09981964	8.059932499193678e-09
cg03698681	1.063621586916419e-06
cg19142089	1.3040969415456516e-09
cg23735405	6.408675812252795e-10
cg14826021	0.000151065
cg01000324	1.665073814827167e-06
cg09852679	9.945769074315436e-06
cg03939903	3.818094618246448e-09
cg22869011	4.576772294484499e-11
cg06036050	1.095808572881829e-06
cg18353713	0
cg10588020	5.956350968006063e-10
cg13667243	4.5038417439968725e-12
cg25646701	1.1584742054537855e-09
cg14174583	3.191418094183884e-05
cg18375707	0.000174534
cg01737667	6.18342232971969e-09
cg13841602	1.8214186270348875e-08
cg04996089	1.225173251739875e-08
cg06768993	4.31467154238252e-06
cg04194383	5.4491124823474735e-06
cg05590942	5.077654519070052e-09
cg11026333	3.204549557933589e-07
cg04639204	1.1611944739087221e-10
cg02133748	1.4327240387412843e-06
cg13802344	2.8992726105236954e-05
cg18029817	3.975453299887022e-11
cg02358983	3.15068160156029e-05
cg24828208	4.196643588527671e-06
cg05540832	4.327988866725807e-05
cg26277197	4.580601521420036e-07
cg24116524	5.83550974209146e-09
cg17203352	1.9455468946105725e-05
cg14984570	3.4055999265092396e-07
cg00782690	2.4775775022689572e-06
cg03851043	6.794564910705958e-14
cg07378457	3.643030894728838e-07
cg18228081	2.7127002755200635e-08
cg19160624	3.122039293756984e-10
cg20325547	0.000117645
cg11728223	2.3509794201848067e-05
cg20295581	4.684450699921072e-05
cg14840468	1.714956765486164e-08
cg01292175	9.734790751281253e-11
cg22510943	2.3629349283682544e-05
cg00450319	7.646836402974699e-07
cg13673563	8.377620503985383e-07
cg00790020	3.2980049705089165e-05
cg06695812	0.000509209
cg00371702	0.000197523
cg07952300	2.2417778744454608e-10
cg07411096	1.8780214952052177e-05
cg03767554	3.3306690738754696e-16
cg23671739	0.000286382
cg10185277	7.1596335025070346e-06
cg15116368	0.00124492
cg15590426	4.705595912923854e-10
cg06642489	4.5917966795538945e-07
cg17329886	7.982503547054876e-14
cg22085625	2.095117156430959e-07
cg17104214	7.434959981011957e-09
cg00179110	2.4071763138344693e-08
cg04517696	7.94027765387284e-05
cg02843503	7.817030856727136e-06
cg24091995	2.5057733665789783e-13
cg26720235	0.000443546
cg07228359	4.901420258551781e-07
cg11655319	0.000118586
cg03085785	1.7344912917049982e-07
cg26453900	4.1592972738202505e-06
cg12054521	0.00032492
cg26481961	4.5203801557480716e-07
cg11986433	2.780528030044138e-10
cg26536354	2.2625346041138528e-11
cg08952488	0.000162353
cg01751746	3.147287641613872e-08
cg04498411	2.564944197036567e-07
cg11131714	2.302670065734702e-08
cg18369680	2.652612574038926e-10
cg12402265	0.000484826
cg18954633	6.1008497764469816e-05
cg14682702	1.3335559878591141e-08
cg17435710	4.13368734906161e-05
cg10640852	4.009101939317361e-10
cg24438909	1.6217666020557076e-05
cg03280235	8.0835335980467e-08
cg20590059	1.6053824936079764e-13
cg13090270	1.9438437794949692e-06
cg17712416	3.845816998193641e-09
cg13200575	6.261819003317015e-07
cg07555734	9.474908976614405e-05
cg03168721	2.185099112761435e-08
cg14812474	1.7314246159028102e-07
cg25754926	5.222489107836736e-13
cg16967065	2.2005869788621624e-06
cg06909845	3.291365495705634e-07
cg26209369	4.254060437247631e-10
cg06981276	4.0219193286894495e-07
cg01562658	3.5416114485542494e-11
cg00842095	3.160319999029326e-07
cg11668797	0.00013657
cg06120755	3.2580297903983535e-06
cg20919306	1.5402124020624797e-11
cg07429743	1.3515873420466562e-08
cg15163363	1.3383547603496027e-09
cg13493295	2.7688930737124196e-07
cg10899388	3.3455916814695286e-08
cg18803147	6.882818570641547e-08
cg14590027	8.869127654520526e-12
cg18527241	7.165477100556927e-10
cg16958451	2.2216599671054382e-09
cg07305270	7.100786411085025e-07
cg17640626	5.896015033646229e-05
cg14897188	1.601992138944297e-08
cg15957688	2.5435398232076523e-10
cg06572478	1.0342565692766925e-09
cg10543850	4.5874959386793535e-09
cg14441513	6.9048770459101405e-06
cg13625825	1.5778889007056485e-05
cg26836743	2.2964839030414907e-08
cg04154380	1.918439851422704e-10
cg26676070	6.926183515609807e-09
cg22297448	8.950107742933255e-05
cg04969498	5.267033810207877e-07
cg27660536	0.000100187
cg03263719	9.949480233029107e-07
cg02787327	5.123408364227089e-09
cg17594913	7.755240893914106e-12
cg02643778	1.3681152982059075e-05
cg10590628	7.307686833579741e-05
cg13742305	9.613264246866038e-07
cg27409073	2.674954910797389e-05
cg24824295	1.0769964252976827e-05
cg16619035	2.4248880314825527e-07
cg22377480	3.4077303723289987e-07
cg10495096	1.3113915375839724e-07
cg06732223	1.7688820488359625e-06
cg11628550	0.000116797
cg22706992	9.76297324095654e-07
cg12061961	3.591747483666641e-05
cg06943590	2.2849359444854223e-05
cg14139038	1.5913875439643732e-08
cg15987587	7.469910245916367e-09
cg09461728	1.6804795099800707e-05
cg07511259	0.00122636
cg01614898	2.3206991883739647e-10
cg01525879	5.490458088175387e-10
cg23528448	1.7129085416733858e-07
cg18935516	9.015010959956271e-14
cg27444281	9.33512822598459e-10
cg09666561	1.0254685989252721e-11
cg27589809	1.1900119326835323e-05
cg01068781	2.396976346297208e-07
cg12196692	2.4474024854503895e-06
cg03583975	0.000129277
cg08075269	0.000118999
cg03945836	1.4825501293280752e-07
cg11109966	3.56776943433168e-07
cg06671842	5.824441728918828e-08
cg14999057	2.7969469638122746e-06
cg25510687	7.539038263670861e-06
cg05656860	1.0607666214523803e-05
cg07709195	3.0694130488395643e-06
cg20848343	3.1355085194917365e-10
cg15763020	2.206145467864573e-05
cg06383339	2.2570848068337312e-07
cg12883295	7.28739180111404e-09
cg01428518	3.86701819643509e-06
cg06024930	0.000251108
cg17689201	1.595978804669329e-08
cg08846870	1.7763568394002505e-15
cg07724407	2.6697494215355277e-09
cg27178849	1.0543121931050337e-11
cg03429968	4.4051741920903e-08
cg07677319	3.4861002973229915e-14
cg02436272	0.000365583
cg01627758	4.016304307397078e-05
cg25243154	2.7488235654349324e-07
cg23156512	1.3923831623241512e-06
cg02623762	1.6327647228697728e-06
cg05023063	1.8631449383299525e-08
cg01345637	8.125128222458144e-07
cg22793204	1.1096065899440788e-07
cg07232895	1.318843607656106e-07
cg14282119	6.275868713601085e-12
cg01426475	2.6736057266996127e-06
cg08124495	4.2035705816179103e-07
cg12565371	1.0149242150037097e-05
cg15147133	2.481401024656549e-07
cg11081251	1.3571824641456232e-05
cg17867835	3.200933542779616e-05
cg03128241	0.000281931
cg09128481	2.3719069452976527e-07
cg15300074	1.0888424152200038e-05
cg10349208	2.342439597846635e-08
cg19762121	4.340321297369165e-06
cg13348277	0
cg10405751	4.391189631913761e-07
cg04094478	5.584642071010393e-08
cg11687247	1.0942220773912936e-07
cg08558360	9.212596796537298e-09
cg12244526	2.7484458486881636e-08
cg18463422	5.176278294882763e-10
cg20462149	1.0547118733938987e-14
cg20773767	0.000871491
cg01274247	2.3596701148598243e-08
cg17299566	1.3308280033541564e-07
cg23759183	2.4713040926993557e-06
cg07990022	1.1454581880787629e-06
cg10414466	3.430355404177021e-07
cg11098410	1.29271501347894e-06
cg04291891	3.001546788894416e-09
cg20239330	1.5559109556306794e-11
cg00293996	1.740387256532472e-08
cg20170028	5.7577133505404277e-08
cg04522339	2.493259987945695e-05
cg06269806	1.9374277959727237e-08
cg23337937	6.090417059567699e-11
cg11124956	2.2634852625547097e-07
cg00402420	3.633304768158041e-11
cg08481862	2.771929690226216e-07
cg15379825	1.101643658518725e-06
cg23726404	4.56793862180227e-07
cg15313532	4.2602218648379875e-06
cg00188327	0.000117436
cg03490378	2.1951818252041733e-08
cg25405128	3.966299408908469e-07
cg15389265	2.1542640573635197e-06
cg22897178	2.5418662397136416e-06
cg23066755	1.6954533154089901e-06
cg05492373	3.2073490707773544e-07
cg01150729	8.233726700446198e-09
cg05139529	2.7451155937274763e-07
cg11128431	5.6023458224641054e-05
cg13027729	3.575397755639642e-10
cg11973974	7.109027577723026e-08
cg00214724	0.000286052
cg27342273	4.308958090337711e-07
cg12457020	4.6683512939127425e-05
cg02315450	7.222082377245087e-06
cg20160951	1.2372692127615714e-05
cg10529072	3.4380505098408065e-07
cg03072882	3.01176772410372e-08
cg19389001	3.5152964661389063e-06
cg21910580	7.055102176911632e-07
cg01374870	1.6719376392249075e-06
cg10076702	8.43458636268224e-12
cg06701814	9.008382882980115e-07
cg23366404	7.289351654204967e-05
cg15811427	3.327391850049821e-06
cg18228985	1.4240580557323135e-05
cg25608709	0.00126935
cg23135706	1.3595780960051762e-05
cg11375809	3.1548773526957063e-07
cg09224821	2.4997151549799312e-06
cg27272864	3.3499336637987653e-10
cg02073054	1.4862072683641259e-08
cg03629778	0.000107137
cg19723926	4.012997489866166e-09
cg00399776	1.1446630754363696e-08
cg09257796	9.146232802603738e-05
cg10709026	3.4885404820439447e-07
cg08719572	6.476394658894158e-05
cg26973912	3.1395080091201066e-07
cg19101417	8.106437743293782e-10
cg24352757	0.000448337
cg14231861	6.417533007008203e-06
cg12378950	0.000639566
cg24698889	8.420567628952824e-06
cg15685749	8.528162094201264e-05
cg02494091	4.659361759751235e-07
cg00159805	1.0587301368936153e-08
cg16313516	2.0731987904198945e-08
cg18944702	3.913808434052868e-05
cg23651658	1.7496653823556585e-06
cg17251114	9.36232857018382e-07
cg03398096	1.466034343922118e-07
cg07543572	7.647216193618078e-13
cg03899476	6.87699460377722e-07
cg24101578	3.1840152392437204e-06
cg19884634	0.000234908
cg15506702	4.872865725924491e-06
cg14550528	6.417267939262672e-09
cg03155159	7.580026740727774e-07
cg13943259	8.271743971999257e-07
cg10068852	2.563609585060078e-06
cg11304716	1.3833024280485162e-06
cg22847375	1.968370926364038e-06
cg14817951	7.506761553477403e-07
cg19847866	1.364848156715226e-08
cg10858553	8.405707905279058e-07
cg18429742	6.9921141184758895e-06
cg00249268	4.974316847317084e-09
cg06196416	1.6863300755787236e-09
cg15012027	2.1254683296723087e-06
cg10225107	4.2640724284837006e-10
cg12637574	1.042651178728704e-07
cg25607284	0.00145607
cg26720491	2.6794763040793868e-05
cg02494572	3.129119600542296e-06
cg26586567	5.5343562377352384e-06
cg27359469	1.8172234239610674e-07
cg27479162	3.4266408056593534e-06
cg12091067	0.00033334
cg11739509	7.222175868459857e-08
cg15328703	2.4773363007657423e-06
cg03296789	6.136729143735309e-07
cg16870169	1.2071500710142402e-07
cg23350273	1.6618583920102736e-07
cg00524584	5.3064568538485624e-05
cg08769162	3.921625790770378e-08
cg09647192	5.6151118421610136e-08
cg06087457	5.1831477554387106e-08
cg09222890	1.296758784430363e-05
cg03585070	4.5322929952407165e-06
cg03114371	2.9590642602883577e-08
cg02948236	4.06388367402144e-10
cg07255197	7.747316121964332e-10
cg16785441	2.2286950618344292e-08
cg21185686	5.705656238652601e-05
cg12933297	6.384257865699183e-07
cg18820044	0.000178572
cg01734829	2.3155570528787806e-06
cg04317854	0.000136852
cg14195377	3.6637359812630166e-15
cg06842954	2.5624131083645807e-07
cg08057480	1.6590611329192484e-07
cg25085998	4.290578631382935e-06
cg08420065	4.4500646490308604e-05
cg07072176	1.662618043241082e-09
cg20332679	2.0766432440311178e-07
cg14905403	5.142253289847076e-11
cg12735498	3.1989134853249723e-06
cg08999478	4.2423808910285743e-10
cg23944588	1.507009029566575e-06
cg03676569	1.6556653825716694e-09
cg16745933	1.5343083941132818e-05
cg11700230	0.00606812
cg02984966	1.595753151839574e-08
cg11058510	2.458528870052934e-05
cg22835951	2.619879675314074e-06
cg20139871	2.775490948181414e-11
cg27404897	1.7289770506190294e-05
cg27241416	9.03242046712549e-08
cg13896106	0.000316824
cg01131291	1.279312612512129e-07
cg16268636	6.97093671675475e-09
cg24317585	3.036679796508679e-10
cg04564373	1.1484099560199468e-08
cg27196273	3.317096989308155e-07
cg01919956	1.2235298160967467e-05
cg27452196	1.7528529478227917e-05
cg17902131	1.7208456881689926e-14
cg17960629	7.785365063739391e-08
cg16470532	2.3861801423663564e-11
cg12458451	6.0814376319218155e-06
cg08637119	1.1553671386277387e-07
cg18685034	4.3288448003941937e-07
cg22510134	9.812648965379367e-06
cg04524932	1.875389114003312e-07
cg18224436	4.973529876828309e-08
cg13651912	8.916023920280125e-07
cg03455765	0.000417395
cg12248186	1.0871927259570313e-05
cg24522659	3.805986303895281e-09
cg05802929	2.8412259218679736e-06
cg05736967	3.8857694839578016e-10
cg25365934	1.7572044075375715e-07
cg05005082	2.332269932736608e-10
cg04678336	7.426997938875246e-08
cg26781166	1.9058238888147727e-06
cg08458292	2.6190623976241056e-06
cg00098268	3.6984408535722935e-08
cg16129132	9.555337297739719e-06
cg17998172	3.855635092198106e-06
cg20576624	1.8597150437726917e-05
cg11580511	3.5432554335024236e-08
cg02703870	1.5638261753325722e-06
cg07910110	3.4842863849693373e-07
cg22297169	2.1834756225302954e-12
cg03828888	8.45020829642884e-07
cg10951046	5.005659909906868e-07
cg01549428	0.000420608
cg16074390	1.5719555002124963e-07
cg27368135	6.264311291914737e-11
cg20387884	8.129023054692652e-07
cg14934978	0
cg03187573	1.8960846603910397e-07
cg07966372	2.598576040679923e-05
cg16980318	1.8590468087165135e-06
cg14170307	1.6991870288585176e-07
cg00698646	7.484647346345241e-10
cg05543626	5.101168121246502e-08
cg07135660	2.6109800248641513e-05
cg11345104	7.064688781421857e-06
cg22223182	2.0144197421245735e-10
cg26153054	2.036149027162537e-13
cg22454769	5.4497406587472597e-11
cg10195619	1.5511075238672234e-06
cg07808023	2.2158659385151935e-07
cg02053630	3.1830181721481665e-06
cg18877763	7.828121880981698e-05
cg08465708	7.891454373298856e-07
cg11437613	1.144939958397373e-07
cg10260093	0.000320086
cg07558275	4.078534007079249e-06
cg22386583	8.599283607413355e-06
cg10855779	9.305291755246081e-06
cg05144108	2.697616096059008e-07
cg15817130	2.1622614043703692e-07
cg00485574	6.657172557655855e-08
cg10663751	1.560551591173187e-06
cg16289374	2.9170764843988728e-05
cg21873124	7.433309523463549e-11
cg03717757	9.573526194017745e-08
cg25905348	9.497400199620643e-09
cg04160855	9.303595671639187e-10
cg06215691	4.32024507468487e-06
cg17557464	7.386457741898056e-06
cg13536060	1.9334683487581827e-07
cg07107046	0.000209052
cg20021436	7.2352739621805995e-06
cg16864658	3.4254236593200815e-05
cg06967998	2.4642177187672587e-11
cg04377395	2.1176058906391404e-08
cg12958813	3.0863442357365045e-08
cg24794490	0.000110192
cg01472101	2.132042958846725e-07
cg08016417	7.15112840932175e-06
cg03050884	1.7114350321367766e-06
cg08968034	7.473565201143728e-07
cg11288686	8.296739650859308e-08
cg08810107	7.356915632250605e-09
cg10921149	0.000136588
cg10262387	6.617090396965342e-05
cg13951488	0.000312572
cg13977618	0.000111733
cg26424108	2.2230741691942058e-09
cg23295683	3.3068364702071307e-07
cg02390241	1.1575068681324296e-09
cg17337348	6.609780300870227e-07
cg03265360	2.3705826190933976e-10
cg00715122	2.1702306618465173e-11
cg25908281	9.569794500274842e-05
cg21200667	9.589969962586764e-08
cg14208149	4.415412480085479e-11
cg04501020	1.8778304466948725e-09
cg06039392	9.312790650195524e-06
cg02543363	1.8796216649796804e-07
cg06199972	1.1600413210022253e-06
cg14551458	1.9602626488701702e-07
cg09502321	2.6154137995337834e-06
cg15756733	3.93933344833286e-08
cg05124756	2.8003987542213338e-06
cg02902617	0.000210559
cg07895499	4.335362824292588e-08
cg02667069	1.4595063314692958e-05
cg19943951	5.5974842649852974e-08
cg01117730	8.041784717027767e-07
cg05733016	4.407034737141657e-09
cg14347007	1.1810225264419216e-07
cg04348222	2.595547420281008e-05
cg25220781	3.914197188592539e-09
cg14420059	0.000600801
cg20786670	2.3326904019516093e-07
cg05330126	0.000131526
cg05824973	2.4015663191434555e-07
cg02925118	9.728050673396549e-05
cg00066512	4.094583250235928e-08
cg14017638	3.703678909006136e-06
cg10403368	2.317511160754293e-07
cg16598869	1.036684977839819e-05
cg01768840	5.498404387349609e-07
cg08446549	4.033580647266888e-08
cg01320908	1.321339418991485e-06
cg01606057	2.7239187572192236e-09
cg05481881	2.2681727285256414e-07
cg00450003	4.663841302043892e-08
cg14989351	5.788761741065684e-07
cg04822710	7.14239778432102e-11
cg13049326	5.509729883446113e-08
cg22923758	2.168997537133066e-09
cg26749978	6.7603705871110975e-06
cg08915405	3.756634604112907e-05
cg02900649	6.134089169940182e-08
cg00752864	3.3638045793260574e-08
cg15403660	2.146216537823875e-10
cg22516717	1.894855781947591e-05
cg00755501	8.500810432243711e-07
cg04659944	5.475069286831058e-10
cg15799692	8.055664690864717e-09
cg06175665	5.452409523876156e-09
cg00330549	1.1831207691326284e-07
cg06081221	6.959735010525492e-09
cg00971827	1.3558281186654142e-07
cg12212620	3.776798629395728e-08
cg00588517	8.801440778416492e-07
cg02423000	5.258016244624741e-13
cg00492333	2.3629020295956593e-08
cg24291974	7.941382428322541e-07
cg13933652	8.988025546052825e-09
cg20634573	1.0105101518109727e-05
cg19917288	0.000272187
cg06799517	1.6405722669254885e-08
cg01060323	3.3196932874068885e-05
cg02906900	4.232902259149185e-06
cg21186452	3.584302408332629e-05
cg01244775	1.2237263091741113e-08
cg07813249	6.35977558394174e-08
cg16143763	0
cg12451530	5.119210125803519e-07
cg16274229	2.2076783290359003e-08
cg14261568	2.950319377692523e-08
cg13109911	0.0012141
cg21402860	8.881784197001252e-16
cg10502517	2.848562649093722e-07
cg15266774	0.000332004
cg08663634	4.009203325994193e-07
cg06255955	9.648287724317584e-10
cg07463197	2.5104393930330815e-07
cg02404636	2.2441903890779713e-10
cg24703661	6.718324785381924e-10
cg07020604	1.2290524153968363e-10
cg18183240	3.420225214156858e-09
cg15001567	1.7357701688092142e-05
cg17400964	1.908299683861525e-05
cg21782409	1.6657645050210945e-05
cg01419469	7.930335375272435e-06
cg14724777	1.0716290477219559e-06
cg26805633	4.989918696018947e-07
cg25472135	8.369922184781053e-06
cg05407135	3.1298363900589266e-10
cg09396019	3.562372934418079e-07
cg00723928	1.3041629265408972e-07
cg09000155	6.990831280528909e-08
cg04874795	3.338148363896121e-05
cg20831094	5.452402165317949e-07
cg05900131	9.047455895583312e-09
cg10825881	0.000143441
cg19878479	9.35312075900363e-06
cg03033000	4.3866584364948835e-08
cg10246792	2.0408224110646245e-08
cg03533523	2.6650885015522263e-06
cg12480371	4.246575668886976e-08
cg01405499	1.9699231024183916e-08
cg19661432	8.836998780514804e-07
cg04091927	2.2343261851798246e-07
cg24240349	2.0195030501213296e-06
cg11023032	6.066655935610399e-06
cg11346522	3.3306690738754696e-16
cg06728437	3.1496072416814513e-09
cg27228517	2.7744352371072978e-09
cg19220144	1.1491458681289757e-06
cg24244000	0.00181674
cg03727227	0
cg22332577	9.481322807980419e-07
cg13242160	2.164662893378022e-10
cg15064086	1.918261260946963e-08
cg14377171	0.000108806
cg26036288	4.226078841873537e-06
cg01401821	2.7456062978714613e-09
cg09342963	0.000100744
cg21656685	7.044120842181201e-11
cg22707878	7.720753912865419e-07
cg03794784	1.859509760615552e-07
cg19833687	4.3948844563601597e-11
cg08235798	0.00019045
cg13078567	1.2060863197049798e-08
cg16133703	4.248427165620683e-09
cg05170759	1.0672115967391704e-05
cg01151698	8.838780141129376e-08
cg13392088	2.072264027042081e-09
cg18454685	1.8630997289381668e-07
cg24151112	9.829634184388425e-08
cg03857617	2.574022848922386e-05
cg05905030	1.7056821954852808e-08
cg05859088	4.354148984697659e-07
cg09667806	3.75811282093963e-09
cg07969300	2.3114967045989587e-06
cg04051348	5.102458542238786e-06
cg24502347	6.893458378565143e-07
cg19203268	2.772325008448817e-06
cg15107730	4.0078218401795596e-06
cg06957349	1.176836406102666e-14
cg00465198	5.366151301089417e-09
cg03318900	1.5087144211722858e-07
cg24365657	1.3208516886575872e-05
cg00937335	4.8160232468674735e-09
cg15969090	1.4341502377779314e-05
cg13752543	1.2389571835136337e-07
cg02828223	2.672354670885113e-08
cg11210703	1.2659856163388383e-08
cg03011782	7.346134656138759e-07
cg06254264	2.3027787422913448e-05
cg02064360	1.0884391166143814e-09
cg26761618	1.7697739940203405e-08
cg02097498	2.2786899067650523e-07
cg16124595	2.831477128317772e-07
cg14010550	1.4099832412739488e-14
cg17505970	1.295982591809075e-05
cg20920626	1.8323991801683093e-07
cg08124561	6.8412537856943345e-09
cg02202713	3.116294489124982e-08
cg15330825	6.268763286243484e-12
cg20375158	7.383417776063439e-07
cg20883174	1.1122214260694818e-12
cg07873664	7.842143870950835e-07
cg09428893	1.0818652906863235e-07
cg02976927	2.204189053500727e-10
cg05908471	1.0638232299964301e-05
cg04986731	1.4669413683776611e-08
cg11184021	3.0116068266972107e-06
cg16395614	2.7256532586505955e-09
cg12605068	2.4640707252387983e-09
cg06572420	1.5676829694388772e-06
cg22364973	2.353419313427807e-06
cg10676612	5.60764878976272e-10
cg00716083	1.903209361886482e-06
cg04669465	5.1119954999068185e-06
cg23518762	0.000479864
cg23761007	2.20726463462384e-06
cg14969542	1.4952713600635548e-06
cg26106316	4.903097525765787e-07
cg05749328	4.0966792302921107e-07
cg22547442	5.546090284802574e-07
cg00050289	2.5171400676593514e-05
cg26672794	1.3307729007649982e-07
cg16662236	4.906134631887937e-08
cg00805076	8.446384857752065e-06
cg11926656	2.1544908253012807e-06
cg23647367	4.5713990145301864e-05
cg00501035	1.3467004178480124e-08
cg02051924	5.178529172145119e-08
cg17457832	5.9048321787713576e-12
cg26609220	2.8915425609454815e-11
cg20819150	1.5735723835064164e-10
cg12248398	4.941809805814046e-08
cg20259476	2.373774349528901e-06
cg23084416	9.044068992380971e-06
cg16885235	2.7249892120551067e-08
cg26339862	1.8728781903121217e-07
cg18683103	6.718670064742582e-11
cg05162564	3.0070153044015058e-05
cg04208666	6.217359960203339e-12
cg04149317	1.9391469652241256e-08
cg26317934	1.3330152537349704e-09
cg00017601	0.000113939
cg13788387	2.9936719769807496e-11
cg25998999	4.079455421024392e-06
cg11354101	7.412825908659215e-11
cg15223899	8.517039538080695e-07
cg22081355	9.939717937612613e-10
cg26191647	1.9714097243550555e-08
cg18512948	0.000704258
cg11736167	1.1065226401818506e-08
cg19021961	3.805429587999676e-06
cg15089218	1.6536197418037801e-06
cg00110925	2.1449455767097447e-08
cg10098273	0.000327123
cg21476599	0.000142912
cg21165595	1.6110191056739609e-06
cg08829149	5.005424386084201e-08
cg22612642	1.8286014924484562e-07
cg10367640	1.5815056954027185e-06
cg19334977	2.595578020070377e-06
cg26675329	2.0190609673065296e-07
cg24197477	3.0753177782116836e-14
cg18034368	1.3421856304152158e-07
cg16234557	3.259737173488819e-05
cg09884290	3.1626707776011287e-06
cg05963085	5.752351581977955e-05
cg16876823	0.000208651
cg11156560	1.5558422550299156e-08
cg10552807	5.830867247924587e-06
cg00451105	3.8146658634552466e-05
cg19411958	2.442605417263266e-06
cg03724413	0.000389994
cg25229467	1.2615599176424297e-07
cg16500631	3.291602767130364e-06
cg04918364	2.87359909978413e-06
cg08423667	3.640381607272758e-08
cg05476318	3.716097670580787e-06
cg21380264	4.581505042011713e-08
cg04818421	6.9774475086603616e-09
cg03245484	3.101161011320741e-07
cg18318818	7.0644308181044835e-09
cg03780875	1.5058689059044283e-06
cg25164391	3.6866858732498287e-07
cg20840426	2.177591440499782e-12
cg08738371	3.700602827505506e-07
cg17964352	4.089216438174503e-05
cg21355920	2.243924981704115e-05
cg08574376	4.936917319398049e-09
cg10419892	1.9019446018120334e-09
cg10773224	2.1606977951282857e-07
cg06871772	4.7170815697938906e-08
cg02682255	9.549721013968338e-10
cg05174618	5.550755319272405e-06
cg18999382	1.492010509585029e-06
cg15910890	1.692773664629943e-05
cg04817613	1.1463099717223812e-06
cg03764416	1.7687961095802507e-09
cg19107264	9.555022510432387e-06
cg26413256	4.099783623701114e-09
cg09012001	1.2496560108932186e-07
cg26029547	2.2470247884598393e-11
cg24755845	8.254601562884822e-05
cg25398044	0.000890946
cg21853007	2.7626857801443805e-08
cg13463033	0.000701646
cg00661222	2.09099404457902e-12
cg02129737	4.395282115043919e-06
cg27105094	1.333072083831155e-07
cg05974498	0
cg24025786	7.434706862374796e-07
cg14635715	2.697408529872547e-08
cg10133165	9.733987452154036e-05
cg10733063	1.1905875827555867e-05
cg13773729	2.196851811575584e-09
cg06484448	2.6194391100631265e-10
cg12548046	5.601952901557183e-09
cg14176339	4.1288125956828736e-05
cg13989150	4.8494874782534225e-11
cg13685331	0.00142962
cg16240816	1.234349289447323e-09
cg00824156	1.172445300046121e-05
cg05147616	2.64943317063171e-07
cg03529514	1.1004585465101968e-08
cg17165444	2.3671685278614518e-08
cg21348134	2.3227000434111744e-08
cg09116774	1.0811743611505165e-08
cg03620832	1.852183961759124e-10
cg21988461	5.793236995121909e-06
cg24616460	1.9818447273611817e-05
cg04221274	1.574592678466047e-10
cg03512208	1.0837741992730798e-07
cg00550554	4.440892098500626e-16
cg14652064	0.000126287
cg14327222	2.3486779188175433e-10
cg01348938	0.00349192
cg22112917	3.478404679846392e-07
cg11755558	5.225491108262759e-06
cg03357803	2.2883717143429294e-10
cg03314803	1.6654685963679583e-08
cg01397786	1.8168290683018284e-07
cg15435481	2.6460616697754347e-08
cg06798531	4.780666973402958e-10
cg26841929	5.6621374255882984e-14
cg25091001	1.0641191702243091e-06
cg24287994	2.6377995354653905e-07
cg16544676	6.165812308944751e-06
cg22359116	7.492488685034715e-08
cg26522297	1.3136790480983151e-06
cg02467990	2.0064633454719427e-07
cg14938181	1.5436096845178326e-11
cg07768078	2.8870633661526313e-09
cg23731831	0.00014695
cg04353643	8.160669356938044e-07
cg10669976	1.1296091617651882e-08
cg07660512	8.134432385631385e-05
cg00685291	6.602517084175474e-07
cg08927146	2.88505201319067e-05
cg11974820	1.344996100727247e-05
cg11978605	3.642829314864926e-07
cg23086996	1.346338119656565e-06
cg03815116	1.316895037795085e-06
cg21468949	3.461260325021698e-07
cg25783932	2.4260171649359563e-10
cg27563121	2.8780474220502228e-05
cg25236230	6.871897251237158e-08
cg20537044	0.00111442
cg24659054	1.5343727866046208e-07
cg08383156	0.000512502
cg08378701	5.8847587025567805e-08
cg10795789	8.215650382226158e-14
cg04481584	1.1102230246251565e-16
cg11297788	4.016929717742812e-07
cg07900067	1.1618998326357044e-05
cg01284415	1.3815167898556524e-09
cg08051679	1.3041079327535954e-10
cg18701048	2.734324832587287e-05
cg16357388	7.415553688383536e-05
cg21052869	3.1689061842365973e-06
cg09605880	5.200173625041771e-12
cg01112702	0.000182461
cg06779086	2.512566392287585e-05
cg24602704	1.283774579974306e-07
cg17320282	3.2651659154225854e-13
cg11895775	9.624370189698084e-10
cg22014194	1.3489575900749173e-08
cg24605370	3.5258255159931196e-07
cg21709241	3.186522492537591e-07
cg06618356	0.00146017
cg18109649	6.631068494300507e-08
cg07914876	2.0209832694018104e-06
cg26528644	0.000221208
cg14547404	1.0233203151521764e-07
cg18229092	4.507216821991733e-10
cg26165277	2.7160769189293887e-09
cg14525062	7.119388430898432e-06
cg01693380	8.383542748902073e-10
cg13579932	1.2150394022025779e-06
cg07384913	4.883907199548787e-06
cg12980171	1.4802240914102427e-06
cg17744314	2.839031232326761e-10
cg02780870	1.3986261737652939e-07
cg25243811	3.0092605968201624e-06
cg14292572	4.811706411089745e-07
cg09112913	4.212888555343852e-06
cg17385115	9.497265247571107e-07
cg06576136	4.0811798385220754e-13
cg00303210	1.4119969238834962e-05
cg08385375	2.003709298481482e-07
cg09006514	7.324953976706183e-10
cg14821564	2.845804388806883e-07
cg01434972	1.6838596908597125e-05
cg09594361	1.4250206952226563e-06
cg25932290	6.518862184956564e-05
cg05944845	1.7449069966701813e-08
cg05909081	6.127998025684533e-07
cg22257236	1.0098729519292249e-08
cg08660295	5.430501972547574e-07
cg06179249	1.9513439752927297e-09
cg09839813	7.217590747288227e-08
cg22189991	1.562745632899265e-08
cg26241625	1.1848855230311983e-11
cg26305717	1.0450726173338865e-08
cg04089779	1.8397957601834491e-09
cg00038503	7.474365570914188e-10
cg09740313	3.5638159090467525e-13
cg02734932	1.2563284391697849e-06
cg13782884	2.6243170537232352e-05
cg21290572	1.2272198224305697e-07
cg21394589	1.5002214290849025e-06
cg11221825	0.000131005
cg17723924	4.569693796818708e-05
cg14102576	1.8182043048931007e-07
cg03951465	3.3316133021266126e-06
cg03724229	1.252755124947491e-05
cg17109865	3.85194129925992e-08
cg16160417	9.248348905588344e-07
cg07516591	4.936027253599207e-08
cg03905975	5.941039382673097e-08
cg15126897	1.3879957183604574e-09
cg21109637	1.1800227461833401e-11
cg02298472	1.0384976467658902e-07
cg07989489	2.973567947428535e-09
cg03858448	2.4347966975923896e-09
cg21007691	1.4097378142619021e-07
cg20695515	4.0997205630333156e-12
cg01454482	5.417888360170764e-14
cg07672238	2.7285185620895547e-06
cg19189601	3.2426238361082937e-09
cg00179082	9.976785819709733e-08
cg16479923	3.3360729401188394e-08
cg07642888	2.345445222151632e-06
cg19458812	7.549271385687284e-06
cg17562277	9.49045465847842e-06
cg05280944	1.7503079360325913e-06
cg13377224	1.0246676088510043e-05
cg14497346	4.405619261071969e-06
cg25735593	3.101603345490034e-06
cg06653974	1.101651300738915e-06
cg10993832	5.096422284189828e-09
cg27218354	3.4485072668566374e-06
cg14899046	2.240026597544187e-08
cg10291279	1.965666513714659e-05
cg10648415	1.842244294869566e-05
cg23112950	0.000110745
cg13160181	8.251270777748232e-09
cg13476246	6.202782919939587e-05
cg03525284	3.450733462306843e-07
cg21218567	0.000459534
cg20400600	4.6247312613934e-06
cg03638795	2.937760035237602e-09
cg05145608	6.3219551815763e-10
cg25830052	2.4374230633839034e-08
cg20044752	2.147798610030449e-05
cg19280890	2.1344737088924148e-10
cg19275978	6.067896007877494e-08
cg20211362	3.110506885395381e-08
cg12835078	1.6363857735512966e-07
cg19255608	2.684845031852845e-07
cg01346725	2.746430576294756e-07
cg05852456	1.1252222809066126e-07
cg06239352	0.000497207
cg11415047	1.1875932348637264e-08
cg19209729	2.660561259082428e-07
cg07139814	1.3209311422457404e-09
cg18344397	1.196884399567999e-05
cg19935288	3.7859777339055434e-05
cg21616047	5.03053157019373e-07
cg16803315	3.776947199440883e-08
cg09573116	8.076849256077878e-08
cg26086948	9.128473129571546e-05
cg18928866	6.144198583246663e-08
cg10316014	8.059935353443848e-05
cg09822170	2.726970730448919e-06
cg03547299	1.3765322215419928e-11
cg27110569	8.237200255223343e-09
cg08157007	2.3663287900488328e-05
cg16142668	1.2907209706591871e-06
cg25092186	1.4045845819765646e-08
cg21057643	1.2618569633637833e-08
cg17688211	7.847056338050606e-13
cg17851753	1.4673373627260844e-10
cg22684425	8.66123050047296e-06
cg26114254	2.339355242853003e-08
cg07300934	7.054877126932979e-09
cg07392482	9.225948460755973e-08
cg12231969	2.894830127830872e-07
cg19108323	2.3506196988876127e-11
cg09654664	2.1108474523856557e-08
cg12456778	1.3325892051163635e-05
cg09895893	4.8129264018648144e-08
cg06826349	7.782230049269145e-08
cg18902927	2.8713121880130643e-09
cg15835663	1.2535627345044986e-06
cg25381747	1.1067967140565571e-06
cg24640325	7.005289178740881e-06
cg20921106	1.3245466365940928e-06
cg07176440	2.2015722578316854e-13
cg23829172	6.999846809963017e-07
cg16960758	2.101208530613796e-06
cg25285762	7.701617121824711e-13
cg11563399	8.95750645879545e-08
cg15356966	4.265588958163313e-06
cg25486378	1.8802515100446726e-11
cg15653357	9.176883972517036e-05
cg19717326	7.85555882936162e-05
cg26070272	0.000408115
cg24928908	1.971249089827154e-05
cg12198836	7.077015018452926e-08
cg26212701	5.2827161922675e-07
cg19725625	2.838616008915551e-10
cg24726685	2.1261031257768792e-07
cg18436709	1.3225533668226319e-08
cg20724476	2.599385857671166e-07
cg12294678	0.000382123
cg18439294	3.0301175184543894e-06
cg06154650	9.143483803542019e-06
cg26857626	2.4174328460135897e-06
cg10836855	5.861660367090238e-07
cg24081443	1.734902732586363e-08
cg10635122	1.9666056858103076e-05
cg10084398	1.515632841453396e-09
cg10581813	2.458588888032409e-12
cg18421318	1.3208874942716164e-06
cg02198280	6.852984846261734e-11
cg09351569	3.190457226098786e-05
cg12619156	1.5014615124542274e-06
cg16776114	1.548513846483246e-05
cg17354858	0.000149081
cg25207791	4.1072737237413115e-05
cg16362173	1.0794930171975636e-08
cg05430894	1.2404065552473753e-09
cg10653003	1.0070400069395191e-10
cg19008371	5.647072677472664e-06
cg01801946	3.673656207014986e-07
cg18261494	4.3030030649759965e-09
cg27304204	4.165978687575844e-07
cg14446588	1.1684866840555586e-05
cg12840589	2.1915638304115248e-08
cg07478108	7.465639217940634e-11
cg26490758	3.2141839545474227e-07
cg24622985	1.1356440322574102e-05
cg06585776	1.4367951273186463e-11
cg24005158	8.599848611012817e-10
cg23970546	6.923979167794414e-10
cg07962360	8.689915453885533e-11
cg13414746	3.0218601373421805e-06
cg00245502	2.9220359798465267e-08
cg24356337	1.6252948986661409e-09
cg15732182	2.630766138267404e-08
cg21179088	1.1273291867675006e-05
cg04556418	1.4025428516362126e-06
cg24496563	4.6885561785448004e-05
cg21153004	5.969425709295706e-08
cg24857595	3.378038675450057e-07
cg09411946	6.985378941948284e-11
cg23105605	8.983881860546994e-06
cg14325408	3.874909948464733e-09
cg22395670	8.723133326782317e-12
cg07431614	4.3281644568349265e-07
cg13691436	2.1884354994838873e-08
cg00496126	9.776978545650294e-07
cg13194247	7.727364170651008e-06
cg26509870	9.203513430255938e-06
cg22771852	9.883814988675965e-09
cg06430870	1.360803353300799e-05
cg13392793	3.999894908202073e-05
cg04882213	5.2366497717559746e-05
cg11322076	2.6649247029442158e-05
cg14869215	0.000646163
cg17848900	4.2493837126844625e-07
cg19080490	0.000585476
cg02721601	1.4229315736802306e-07
cg16555157	1.338765676095477e-08
cg01706716	1.5919327707170083e-06
cg01484915	1.5016401344603025e-08
cg06249677	7.359195919320882e-09
cg06231121	0.000338591
cg00750307	4.923649418175913e-07
cg10086966	5.0510844917806e-07
cg06115018	1.960206559292743e-07
cg00136477	2.5904844026536367e-06
cg05217094	5.047287254811295e-09
cg02914034	1.4153225802449043e-07
cg21684053	1.7816370601053677e-10
cg18073638	2.5801872860498065e-09
cg01424624	3.1334526084947356e-09
cg01674119	5.0446761656885997e-08
cg18124517	3.066058274159289e-06
cg05265512	2.38874697799929e-10
cg21268475	1.3296476919499867e-08
cg14781346	5.4978900321245305e-09
cg22970090	2.178954455644977e-06
cg14411670	0
cg17386773	1.8463008899516353e-13
cg18194655	4.465508507411897e-08
cg21161682	3.902158263180411e-09
cg19392998	4.872185987991884e-10
cg14651210	1.8939294577080545e-12
cg00419228	1.050040054906276e-10
cg18000396	1.6852997108962597e-07
cg24505341	2.211157835851907e-05
cg07659344	1.1017595169526828e-08
cg24638253	0.000121541
cg02601341	1.948915128169304e-07
cg12845458	1.725174624600534e-06
cg26992186	7.467814322481559e-08
cg25006870	2.207034486056969e-06
cg08571680	4.821839817281681e-05
cg04060728	1.1625069762377649e-07
cg11909908	0.00140059
cg01874773	6.249567174876347e-08
cg04209460	1.0875735737547743e-06
cg01668167	4.035354161935345e-09
cg06770995	1.4288955024754912e-06
cg26829758	1.7273511732085467e-08
cg09294038	1.439781627254888e-11
cg24733475	3.910913256577331e-07
cg06936388	4.363161054676823e-09
cg08576534	4.955349788282604e-07
cg05400869	0.000154811
cg18258980	8.924594396830798e-11
cg12018487	5.697683645999874e-07
cg20238197	2.6624269455766125e-10
cg21776572	7.945412401233476e-06
cg22277100	2.677807231510343e-08
cg04676766	1.2546424243975451e-07
cg08072584	2.652906933453547e-05
cg27491228	8.626907759490265e-06
cg12732026	0.0001902
cg20546782	4.6335205639014276e-07
cg04300867	6.378200190226835e-09
cg02419123	1.4476271181784739e-08
cg00580057	3.7743838695591947e-06
cg11016910	1.2787175140971385e-07
cg10071999	1.3978964541472294e-08
cg03684101	2.3116023162295107e-06
cg17359407	2.0228263508670352e-12
cg02827650	0.000449291
cg10473466	1.3151582584081112e-06
cg20502253	4.323535857331251e-06
cg17029376	1.9674330029917364e-05
cg01756451	7.289880858984965e-05
cg19714062	8.992683797615086e-08
cg05396284	2.4412251269367857e-06
cg07258507	1.687056010446497e-07
cg12105691	1.4775274781442249e-08
cg09220440	0.00241138
cg24361808	2.883284074584047e-05
cg05407714	1.0469406230839695e-08
cg18211014	2.2250944431423392e-07
cg24186774	2.397475653559411e-07
cg14867383	1.411550089036595e-07
cg12182020	2.4687918376287143e-11
cg14781394	1.0322312520294474e-06
cg17440924	2.830833545353073e-08
cg25310490	5.47381775950484e-06
cg06432753	2.3889096234519513e-07
cg16703353	0.00135415
cg02464665	3.814415450165143e-09
cg25678745	0.000340672
cg09039672	4.1544801235304796e-05
cg15127088	3.738020740717829e-07
cg03110082	3.7762507865135575e-07
cg16400515	2.3256530035098422e-10
cg04346064	1.0498848901363544e-08
cg08216382	0.000883124
cg13387455	7.111961575212433e-09
cg14097631	0.000281086
cg24495298	2.0856067231012076e-06
cg13999880	1.01776124195041e-08
cg17543779	2.146360575938644e-07
cg12545177	3.818392060095377e-06
cg19866584	4.780180394847733e-07
cg23372542	1.05052759535873e-06
cg05570079	4.761374594597356e-08
cg14390092	1.4151425187236555e-06
cg23060747	3.658628955349741e-12
cg13853070	8.22298131031296e-07
cg12784526	1.4582896137316226e-06
cg21670519	2.3939803284189765e-07
cg19988480	1.2037425939359636e-05
cg22879994	2.527263709417582e-08
cg23856600	5.97615869901702e-06
cg20152484	0.000236726
cg13619922	1.285447400745099e-07
cg26409497	1.5913187878524582e-08
cg03614796	5.783299963035837e-06
cg06103394	1.0772503201916805e-05
cg03223456	3.3004357172794485e-06
cg11572340	4.0107916987608405e-12
cg13442960	4.022026657279909e-07
cg12546700	1.685003692131204e-09
cg22011254	4.63519111981725e-10
cg09215006	3.3482998513800766e-06
cg20078262	3.642591030694753e-06
cg15671915	2.7955213227626174e-06
cg16394551	6.13466157843856e-05
cg26151910	0
cg11199770	2.1558839746749214e-07
cg18912553	2.3233120628352033e-05
cg06749502	1.2662565329613074e-08
cg08644837	3.0802429384912955e-08
cg17355919	1.3858521681342495e-06
cg07504718	1.1817247180800905e-09
cg18134851	4.577707224395766e-08
cg14424589	4.386676234147124e-06
cg17037153	1.200348145324881e-07
cg23028728	2.180200464607651e-11
cg01581807	1.9806378759312793e-11
cg15902864	4.129432795707544e-09
cg00321901	3.7855418799637164e-10
cg16463001	3.166196087966977e-05
cg05034446	2.734695470074655e-09
cg00083091	6.055803257742909e-07
cg20732570	6.342291364314079e-07
cg13037572	1.759267474255033e-06
cg07027512	5.468080808146425e-07
cg26546165	3.329372277871556e-08
cg17304981	5.53068701947268e-12
cg08478618	2.97761815204467e-13
cg05501996	1.2620646376859668e-06
cg15119959	4.1687632768017124e-07
cg06483215	1.5395709455745532e-05
cg21940308	0.000760075
cg17754943	3.0124778349627235e-07
cg00168439	0.000279387
cg12819382	1.7612311609127573e-10
cg22134923	2.3352773675933136e-06
cg01380042	3.360485778536315e-08
cg18713564	6.499435589724101e-08
cg17056707	2.9600504380944415e-08
cg02386599	3.107676984637209e-07
cg00512333	4.440658363247252e-08
cg05588341	2.583613526119244e-06
cg15029812	9.360075282627278e-07
cg16031179	0.000135682
cg26552746	1.035352332756645e-06
cg23269710	1.8115690669784357e-07
cg09846789	4.3600671284504955e-07
cg00674475	6.156755253838853e-06
cg00667343	7.105724664224766e-08
cg18343138	9.916255348407788e-05
cg21935192	1.8117542724960245e-05
cg13554229	5.3173845383502893e-05
cg16326832	5.347989828763389e-10
cg04348561	2.7954171811450657e-05
cg18394211	7.831038606465057e-08
cg13032057	6.531442053869796e-13
cg00379191	2.478638576386416e-06
cg05160320	3.2281561146429993e-06
cg25981934	2.2251089859537387e-11
cg22260478	1.2294027418313647e-07
cg26148644	1.9166833373773784e-06
cg09282324	2.6228178073850472e-08
cg14105019	0.00371281
cg01450302	1.8265551382512513e-07
cg08950299	5.75067660157913e-10
cg15693937	2.350137973117228e-09
cg03047277	1.5515220219697312e-08
cg09175834	2.455347196672619e-07
cg15033140	1.4362166909087648e-06
cg15626003	0.00019226
cg08608062	4.986989115662865e-06
cg16660617	2.1666757277216675e-10
cg06840154	2.6101030862424324e-05
cg09948350	0.000406203
cg03166160	5.2013511941950696e-08
cg27427752	4.0280226820677e-08
cg24990255	1.7869940265313744e-06
cg11845411	0.000474471
cg05739379	3.946240901830933e-07
cg09661109	7.376983447149321e-05
cg10660107	8.739965418058659e-10
cg10586664	9.597593955357198e-06
cg07884364	0.000192865
cg03804128	8.49334671260138e-07
cg00322928	1.6994418226001784e-06
cg22690730	4.8774885907931775e-08
cg26228859	1.8087531472588125e-11
cg06575723	4.82169432158841e-08
cg04928124	1.051079707714564e-07
cg22435815	1.5543122344752192e-15
cg24580312	0.00041668
cg10071852	8.57631990203167e-07
cg03022432	3.0615510127063317e-12
cg21281007	3.2879816199371525e-05
cg06953725	2.1871393585115584e-14
cg11678205	1.887379141862766e-15
cg03171795	1.0491895917952299e-05
cg18641057	1.3443024471371245e-11
cg01112801	3.446338303625396e-07
cg08727879	5.2152380192183045e-09
cg06799605	2.1200703859136638e-08
cg09648313	3.0648270588073956e-08
cg11401385	5.462852392668083e-12
cg11442259	1.1527997987981209e-05
cg19083777	8.010420703030707e-05
cg12338672	7.897016374158738e-12
cg06157895	9.084347274423976e-09
cg25939728	7.829345183840708e-06
cg05424422	1.3490105588154222e-08
cg04474085	3.824180894174134e-07
cg12163589	2.0087154162240495e-11
cg24182928	3.419914608060459e-05
cg25429875	3.6366110378605043e-07
cg14630659	2.488376171783102e-11
cg08405110	3.555576641689484e-05
cg16053443	8.23147514417144e-06
cg13690837	9.155851743436472e-09
cg16925362	6.336413714835842e-07
cg20642256	4.188219229606105e-05
cg07723474	1.3585308988872669e-08
cg08818130	4.7829158960066565e-06
cg24231066	1.090294521333135e-11
cg07129392	2.120853428766445e-06
cg16419440	4.1567060904412756e-10
cg25315991	8.109165500091997e-06
cg18619458	5.30565047015541e-05
cg20681798	1.3375822376593405e-05
cg21882620	1.7764624885563407e-06
cg02172028	2.958184380119633e-06
cg22473616	7.060898532529336e-09
cg09696486	8.253764005594633e-09
cg01026025	2.6417325738048447e-07
cg03254327	1.283319079892209e-07
cg14446613	7.317266792483679e-10
cg01133498	7.116705669218959e-09
cg01211065	2.074518449057816e-05
cg04613001	2.4313584691015855e-05
cg18557338	6.521084183752635e-08
cg13709043	1.705820258379731e-07
cg27310761	0
cg01508065	1.738899100267588e-07
cg21428780	2.0969022097472312e-05
cg00332519	3.6260148987943275e-05
cg09746982	1.8701604403981165e-06
cg01834974	0.000186071
cg20284119	5.732388852486281e-08
cg10695868	9.254639610212223e-08
cg10124993	4.133108522097473e-09
cg26869177	1.2593037723718226e-11
cg21404593	1.3351374327896792e-05
cg01755187	1.4312561780749355e-05
cg13764020	4.966328667199704e-07
cg15294391	0.000107004
cg27300742	7.264713897336961e-06
cg19518680	5.276043120172602e-07
cg21464573	1.0172696192078945e-06
cg06094203	8.75106546582849e-06
cg26797297	3.568989172231252e-05
cg09544982	1.8181012251261564e-12
cg13504059	2.6753791626532575e-07
cg15157599	5.502750743957563e-08
cg12443001	2.162769228264416e-06
cg02239805	1.1102230246251565e-16
cg10148542	0.000196188
cg00521221	6.0617029173926085e-09
cg21453575	9.997459227140126e-08
cg16850192	2.456601178035811e-08
cg23219305	0
cg27313058	7.567326125612617e-06
cg11657174	5.1746784190953576e-08
cg27279244	9.620492434581074e-06
cg19208810	1.6570315009012404e-08
cg17640371	1.6495925359016894e-07
cg11955117	1.3849760227557795e-09
cg19341425	8.32766078318059e-11
cg11733155	4.077836501803489e-08
cg09303778	4.601624067124277e-05
cg05832425	0.000189607
cg13125411	8.930063777334851e-08
cg09859208	0.000180887
cg19620629	1.1669826133209327e-06
cg18401168	3.238852950948612e-06
cg03674563	1.873535770968715e-10
cg10279872	2.9775870657999803e-10
cg20650464	0.000163231
cg13726531	1.6850187911643388e-10
cg05965853	3.128436398824874e-10
cg04509054	1.6136649072517883e-06
cg07998558	2.5901069033995583e-07
cg13953433	3.354177857683993e-08
cg21970554	6.361190734160971e-07
cg06852824	2.886579864025407e-14
cg06445343	7.33552256237946e-05
cg13362782	8.128654083172648e-09
cg05395353	1.478052858994161e-07
cg09043230	0.000634197
cg22423174	1.7745084152087642e-06
cg12489809	2.2149191869491602e-07
cg04572943	6.74073452611168e-08
cg09994906	1.0016827549641505e-05
cg24458401	4.7525488788835446e-07
cg16494747	3.830439887497761e-08
cg03751429	4.3646086744786317e-11
cg22325110	1.3420682343223689e-09
cg00865849	1.3646460411687045e-06
cg13030331	6.65799074794915e-06
cg20281850	3.421621701349409e-05
cg05269258	3.1344201667504734e-07
cg24399287	6.756780570826848e-05
cg01063372	1.6664114532716212e-11
cg10118435	1.1495869889355248e-07
cg16538740	1.5455529700503234e-07
cg17996902	4.743033621412707e-08
cg09704869	2.9731602735338925e-09
cg24274792	0.000298422
cg19488922	1.6852972350989148e-09
cg14999035	0.000172358
cg01205295	2.7651817903207032e-06
cg12032489	1.8335414732728594e-05
cg26156699	0.000138492
cg17862561	4.6817649312913545e-08
cg19569056	4.755318361304717e-11
cg26718585	0.00169353
cg14435589	2.740385542598922e-06
cg12213388	1.068161392669964e-08
cg13826167	2.0148228598859674e-06
cg11718675	6.658007478677064e-13
cg04943599	2.656778496090695e-07
cg26883161	1.0538221458800123e-06
cg23170346	5.975557113568897e-07
cg10761097	5.239343464713553e-05
cg12998149	1.553356332451017e-09
cg07372602	2.744358962303295e-09
cg15126615	8.010140669645338e-07
cg09204067	2.4726604097580207e-09
cg04562404	3.6755358756579426e-09
cg04062767	4.4456496484102104e-08
cg18597220	9.917191146069371e-08
cg00329695	4.308153194076958e-06
cg07620207	5.8594740504069875e-08
cg03742034	7.979374938571482e-10
cg08059112	2.7740487167138284e-05
cg01490256	2.7121641310579037e-07
cg12521368	1.7776125904589435e-08
cg07535133	1.3455903058456897e-13
cg25093603	6.253642831466344e-06
cg26786037	0.000728156
cg20173428	5.380905560237181e-06
cg10504360	2.0581387487172975e-05
cg09836251	3.522350855433842e-08
cg14916108	0.000519135
cg11612352	2.037594649928476e-05
cg12905221	1.249375192191593e-07
cg20674547	2.1292500096414813e-08
cg03965568	0.000387727
cg06647007	3.4021330197475663e-10
cg25793377	2.4211292155018604e-05
cg21541936	2.1680310099414513e-06
cg02504136	7.548502078957853e-08
cg12375649	4.7965686977846644e-09
cg22793564	9.416810708984258e-08
cg13119216	4.0077747565092636e-08
cg05719472	0.000124931
cg10884608	4.5370263102029185e-11
cg07268124	5.827631710531023e-09
cg04814136	0.000150323
cg08707988	3.146344296212078e-10
cg04047236	2.4228924644376093e-07
cg26366554	2.223116646327128e-07
cg17021487	5.612830100698574e-08
cg23178580	1.6389800627791828e-09
cg09375033	2.681760813416645e-09
cg24096958	1.4778495538436687e-08
cg14069965	2.5296682820141747e-05
cg21339644	1.3496685991043478e-09
cg09399937	5.182559440153334e-06
cg11203401	6.817953612792138e-07
cg13947830	7.324466309133193e-06
cg06988547	4.7656323332034844e-12
cg19261691	2.0198679895333527e-06
cg03999130	0
cg02451888	1.6390222512541186e-11
cg03241571	1.5609841041985817e-07
cg21534931	5.218996237399409e-07
cg23192403	1.44119222134087e-06
cg08368948	4.5535052017875444e-07
cg23530876	1.3911254370668757e-09
cg02337904	6.174193530328331e-06
cg20196351	1.6518519976305157e-06
cg18089470	1.9372383444071772e-06
cg02294420	1.744867636588321e-05
cg13735219	2.6387609535216683e-06
cg26924406	1.7223433597335358e-05
cg23449541	1.035076381938893e-05
cg11830695	5.67982250121446e-09
cg16204133	3.6592350975972465e-06
cg14820577	7.122477219567713e-06
cg09435649	9.387674905925181e-05
cg01629530	1.6200053675974324e-05
cg22032366	0.000108986
cg27622610	5.614864142522435e-07
cg02799945	1.5164109170573425e-06
cg16665240	2.3819091143906235e-10
cg01314054	3.114616086452582e-05
cg18207164	7.666409529427654e-08
cg01666416	1.2367816437652834e-07
cg16082989	1.9432746207748153e-06
cg26924445	2.5891287003254604e-08
cg20259210	5.824368765061649e-10
cg09093476	1.984922835651659e-06
cg14911597	1.6487376489626726e-06
cg06347943	5.551170068174294e-06
cg07984302	7.781664201900185e-11
cg14463465	4.318164361527543e-06
cg26989243	1.681908790018838e-08
cg03275461	5.81857673154218e-10
cg05219896	1.5626876292973435e-07
cg00572633	7.917735019846717e-07
cg05437995	1.4688643634741538e-09
cg04115141	1.2171375018965591e-12
cg15826561	1.3589069947084198e-06
cg25079847	1.6223646670532332e-07
cg25021489	1.1657341758564144e-14
cg04474480	1.1390064780236742e-08
cg24599651	0.000103455
cg18245306	5.224752108512476e-06
cg13316720	6.699483883210178e-06
cg04235562	2.456378248028024e-06
cg06181251	5.364913897909496e-06
cg11296759	4.849407214679857e-07
cg15417269	1.3491747719029945e-08
cg24522982	4.75107375663697e-09
cg06531916	4.231691441702878e-09
cg26434068	3.648599978789413e-05
cg25577489	9.926972259766131e-07
cg17289601	3.126183678592298e-08
cg11898029	1.815210747679874e-05
cg22200994	1.6075679465488157e-05
cg20757205	0.0013348
cg02833504	1.6424800708403353e-07
cg14166377	5.174933183083041e-07
cg27188079	5.42734561652658e-05
cg03423870	0.000178478
cg16696476	5.259307441785044e-05
cg02595856	4.6827400312920986e-07
cg05310760	1.918112668697347e-09
cg16447483	8.537163265209813e-08
cg10143122	5.403260594505355e-08
cg18463876	1.6890805532021602e-08
cg11445155	7.165349676552246e-05
cg02632800	4.6002440201586836e-07
cg07302599	5.9549967881156185e-05
cg04350287	1.1855580572817104e-07
cg12850819	8.76883811906648e-06
cg00938819	5.276660091424468e-05
cg21630292	2.3524257353191302e-07
cg27110491	5.261041376991571e-07
cg03472130	9.313850690695347e-09
cg25133951	5.954818713682641e-07
cg03241971	2.0905673592253038e-07
cg18055853	7.363922227554554e-08
cg07479137	1.4752430832487562e-08
cg10241823	2.175000041149122e-05
cg03272408	0.000307042
cg27565556	1.499885274869328e-07
cg14538944	2.0943546896745602e-10
cg15721134	1.0366589697774486e-08
cg04172115	3.4350618004497235e-06
cg10103537	5.083479193146445e-10
cg01391022	3.8037338627727735e-06
cg05131696	6.249356587773036e-11
cg17655451	2.036582014142141e-11
cg10539348	2.428905743201426e-09
cg07159067	5.401435279051015e-07
cg03465506	6.98004747334835e-08
cg26760212	7.327324312167427e-05
cg24094897	8.190637042937432e-06
cg06761040	1.3076039961923414e-07
cg20814564	6.231404281464847e-11
cg10224345	9.511227772041053e-08
cg14948268	1.2303000310742718e-06
cg07421295	3.413721999212527e-05
cg17833578	1.4464475450726155e-06
cg05381692	1.0072455457477147e-06
cg16224417	1.3112273720139456e-06
cg22803868	2.6334071367983825e-08
cg15214187	0.000202113
cg12989995	5.270200653662016e-08
cg23872155	5.3716253667346336e-11
cg04145624	9.663547739791056e-10
cg21775668	2.599896626875875e-07
cg27313690	6.220604044093747e-07
cg02008709	3.115285807098189e-13
cg24886801	2.8510082072941145e-09
cg22357495	8.007683138799848e-08
cg07851066	1.4913732471200092e-09
cg27583220	7.734624996036388e-08
cg06413365	5.207659548811527e-06
cg01803859	8.952277234852701e-06
cg02054792	1.0650894085251217e-05
cg00382147	8.721188660132384e-09
cg11234163	1.8068852636332622e-08
cg01715588	7.014757493883916e-05
cg18878351	0
cg00834712	5.757265719719129e-08
cg12840751	2.3550557781693016e-07
cg04845582	1.48840939573347e-11
cg00896068	4.4130243237461286e-08
cg10883621	6.01530531507688e-06
cg01358262	8.077032198627876e-08
cg06707784	1.8278326888943042e-05
cg09159022	5.616876963543405e-09
cg05614563	5.819682373564561e-06
cg25077371	4.696831779060773e-08
cg20431848	2.4151913913250667e-08
cg15989637	1.4896705924360987e-07
cg13989196	6.806067781583991e-07
cg17633576	1.6468261676561013e-05
cg02559226	7.823903571679836e-07
cg23224619	2.2633526375215318e-05
cg12349272	6.083431866699129e-06
cg09761265	2.4916682733300277e-05
cg11867495	8.876304482541286e-07
cg25035681	1.1295608892680775e-07
cg17641047	4.765109801629919e-06
cg25452067	3.493345530847236e-06
cg06647332	2.583883080609084e-06
cg00894134	2.232521412182109e-08
cg23797621	4.0932874356691684e-07
cg13479041	4.421245559327325e-06
cg18481596	7.784217714856823e-12
cg27445072	1.1059276971980836e-07
cg00448578	4.50754991443425e-07
cg22922403	2.1151183620116143e-06
cg14520148	2.4369033901905368e-08
cg23143090	5.245259154573745e-06
cg21504800	1.8515905464422389e-07
cg26098815	2.2327654336518066e-07
cg07317648	1.6991352769224477e-10
cg21287367	3.1340022288439684e-07
cg04749631	4.771447897344849e-06
cg22740489	0.000111898
cg15032166	9.547184803282427e-06
cg00865054	0.00026847
cg13935380	1.1369249985904162e-10
cg03805253	1.7787616823916608e-08
cg16228090	1.6178183338544372e-06
cg02642833	7.880883390321003e-08
cg22030053	4.507498818639988e-10
cg01779765	2.1191791765851065e-08
cg07286681	6.726028872749978e-07
cg21209600	8.51142409219463e-07
cg18484309	5.267116742757594e-10
cg16951533	4.0534242629064465e-13
cg13791460	2.2226998019903021e-10
cg25278126	5.389038701753002e-05
cg19034797	6.909917082964512e-11
cg11394378	8.484880575920783e-10
cg17098900	5.527939584970554e-07
cg19853852	6.153966225497243e-13
cg01175284	8.675858079731924e-07
cg19397176	0.000160261
cg23659649	1.62098339195893e-08
cg06078887	1.0587200005574005e-09
cg19111262	9.251260442710851e-06
cg08577187	8.077151514296332e-08
cg14494018	3.268338932826964e-10
cg03927470	1.2111448318141704e-05
cg13730281	1.0108790471363704e-09
cg19218740	8.580913757327835e-12
cg14818546	1.1376681596786398e-08
cg06462044	1.66633069564881e-08
cg05162031	4.450489491381049e-06
cg27023104	1.8770990549699107e-06
cg25428177	5.964850835482594e-11
cg11820680	1.4203527243239478e-11
cg10816468	1.3811722521239744e-07
cg04809990	6.823441811576458e-11
cg21368063	8.267702078512684e-10
cg07285201	6.386562390048311e-10
cg16358453	0.00111107
cg16078060	0
cg26854507	1.0307021902633551e-10
cg00139726	3.136627735322861e-09
cg21914728	2.659192058218629e-06
cg13537752	0.000318743
cg00360531	4.307678658221903e-10
cg16030302	6.163357192390251e-07
cg09775263	1.7903093452176222e-09
cg14339214	0.00133894
cg06147743	3.047366869957102e-08
cg15583715	3.051174081392105e-06
cg08168818	0.000346601
cg01303706	9.538063783232076e-08
cg15647584	1.2806458005165666e-08
cg03539041	0.000100507
cg14128018	3.8404053315233e-07
cg10453443	0.00105424
cg17672846	1.2024215378936276e-07
cg04287977	0.00112639
cg02230811	5.8343774808067295e-06
cg19618897	3.418376248731647e-09
cg08805054	1.9160080373392674e-06
cg26237595	4.5343839794043106e-11
cg20550559	1.1626201112946433e-09
cg15095511	2.3952985150899053e-09
cg16832628	2.1811188483433774e-05
cg05940221	2.0822199520154072e-09
cg27281030	3.870715436260497e-05
cg15949044	1.580690643931959e-07
cg02903680	5.8300431149405085e-09
cg25956820	0.000464778
cg00440194	3.753103483550291e-08
cg12087123	2.5794603342177425e-08
cg12110801	0.000235974
cg24631428	8.04045839686296e-06
cg21892627	9.94944080456861e-07
cg26125254	1.2154854139190263e-05
cg06538870	2.5509332612916324e-07
cg04253077	1.3236495344237653e-08
cg16709342	6.816700130474196e-06
cg25119028	1.1028640456434147e-07
cg03055671	8.687767172332883e-10
cg26655028	4.376575356801471e-05
cg26659572	6.541903019663398e-05
cg26406238	0.000496299
cg10049070	4.346780935193806e-08
cg05880245	2.2851064929163556e-08
cg16830944	3.297395689827454e-11
cg08830214	9.75073631059864e-07
cg16477213	1.5388857745879392e-05
cg14237086	6.693548364433699e-05
cg01206335	1.7973855737096756e-10
cg18156517	1.7732959434191287e-07
cg00004859	1.3831618084214625e-07
cg22677379	0.000260138
cg19791627	4.155778980541314e-05
cg09377064	6.864276858031815e-08
cg08791922	8.164761089446415e-10
cg07387813	0
cg25369433	7.087584912635059e-06
cg16860464	1.4014697524711295e-07
cg16514843	4.619735927136048e-09
cg14387626	9.794026054732452e-05
cg14995702	2.363300178775951e-06
cg25777451	2.5960827931825747e-09
cg22573542	9.843403869780332e-11
cg07571818	9.894788183473224e-06
cg05686867	3.958494072087149e-06
cg20931281	4.193681402142602e-09
cg00389919	3.3915614761070856e-10
cg00509607	9.534886878936888e-07
cg07524687	3.857426820186305e-07
cg00775463	7.553409123639554e-05
cg07428136	1.3685909717731093e-06
cg05591749	1.1406805500158157e-09
cg16594007	6.573654953712094e-09
cg02800986	4.063757108596633e-10
cg02390681	2.288870648570196e-09
cg06220383	2.644895769621236e-06
cg03001143	6.699942951848836e-05
cg03299224	3.738121812091322e-09
cg26098312	4.996326630202219e-08
cg00467679	7.94854052341698e-05
cg00627454	1.2566884011189217e-07
cg03327643	1.5448870538392612e-07
cg03613662	1.5825062404939416e-07
cg21110938	0.000119994
cg00557625	4.75545514266873e-06
cg09742655	9.066543926739001e-08
cg22530449	3.855376444761305e-07
cg02486096	2.659702258434038e-08
cg00660626	1.7917017056667817e-06
cg01617974	6.135378871618968e-10
cg05259303	4.198268595101418e-06
cg01772658	6.390578390913504e-07
cg12078031	7.19839115836951e-06
cg11867461	3.7636560534792807e-13
cg21853533	1.9540513246374402e-06
cg21126943	0.000184396
cg16627809	1.9431453774920726e-06
cg24349610	6.878726965808823e-08
cg16916535	4.404101571742203e-05
cg13664798	1.1282152151403935e-06
cg21877565	4.787222927737922e-06
cg12321102	2.3036883844973488e-08
cg15343471	2.6432354529815072e-05
cg19085352	5.819993211808594e-07
cg21026830	1.180735626227225e-05
cg25292374	3.838251002430404e-05
cg05298510	2.5944285363843633e-05
cg18818075	9.87804311405327e-05
cg11409579	3.266911439980813e-05
cg16991143	0.000133401
cg20278033	2.9079131713682926e-07
cg03079104	1.1755337929963972e-05
cg00793484	2.3314683517128287e-13
cg06164683	2.673836330124857e-08
cg13681325	0.000221202
cg20265805	6.870837658823348e-07
cg11949060	2.483366010608279e-06
cg05611362	1.1226750640247474e-09
cg00234726	1.600973232762648e-06
cg03063667	8.108315049382142e-07
cg22186315	0.00073076
cg21526518	6.333004092673455e-05
cg24093342	9.579711366403121e-05
cg14374884	4.073098669454822e-08
cg14192037	2.844549040759148e-09
cg05369086	0
cg15734589	5.80825281293329e-06
cg24371856	1.0477060330416066e-09
cg02141472	1.4554578608994007e-07
cg26975787	1.3516483710063198e-08
cg22732603	1.1950961020801287e-07
cg20680045	8.179223964788207e-11
cg05952256	1.6443332868654181e-06
cg05188944	1.2433417628798793e-09
cg03460053	3.616193202882201e-06
cg20042205	1.621347500702086e-11
cg24046017	2.407962718109502e-12
cg01342448	4.823544177412487e-07
cg10268776	3.0158460593288083e-06
cg17087590	5.630214700014236e-07
cg05559381	3.5130463782451216e-07
cg05559437	3.753763300196056e-09
cg05368971	7.080521164715137e-06
cg08846455	1.488384970826928e-10
cg03662475	9.726269933896248e-08
cg18276472	3.2174523830641455e-05
cg26438012	4.224367355365466e-06
cg19487643	1.7608954294701107e-09
cg21505245	1.3300926674508773e-06
cg10224250	4.452207491567606e-10
cg22902891	1.2401389937188867e-06
cg04030545	2.8301773147276776e-09
cg27003765	1.1717894749962987e-05
cg09665520	3.7633417681037784e-06
cg06486467	2.607214444338979e-11
cg12218877	1.826645531821658e-05
cg25029689	1.3688762123820197e-08
cg13355542	2.5752749069241077e-05
cg27454001	8.434762335030044e-06
cg12424998	1.936371918365154e-08
cg02022491	3.4660398426922256e-06
cg13939602	5.30788128783044e-07
cg13770569	3.679876167117513e-07
cg06770623	1.5960476273946256e-09
cg06311922	1.2164842535633547e-05
cg11779551	3.5007609229253944e-06
cg20696988	1.1892042905969902e-11
cg21390363	4.804701081440044e-10
cg17333783	5.087859742958223e-06
cg21074024	1.2354013382287476e-06
cg06505075	2.5096587071837817e-06
cg09976282	2.1978622188889574e-07
cg12662640	1.1475520533821282e-09
cg25729195	4.379846085811323e-08
cg04466912	1.2478625699419155e-07
cg17992034	0.00121551
cg20674635	0.000267786
cg02414909	2.418771960499555e-09
cg22693840	8.40638669785676e-12
cg08005330	1.747571397747727e-05
cg17786220	0.00033186
cg15564657	5.7675078157792825e-08
cg03103375	1.3764046169484345e-06
cg25424029	1.5841411959982565e-08
cg11217744	2.7062641017039368e-08
cg02393980	2.70370016242083e-06
cg19745816	9.718959491644696e-07
cg26719625	1.4410907406281481e-06
cg18644658	1.3581808803175832e-06
cg21935094	5.142680249314857e-06
cg17996348	5.021738378541141e-05
cg02935024	1.624337397920783e-08
cg20589982	0.000405415
cg15985270	2.800343246178727e-08
cg03759773	2.2685021638935154e-09
cg05168674	5.184074280961681e-10
cg06497724	1.0614065182323884e-11
cg18714477	1.3442984375666711e-06
cg24405999	0.000157084
cg24725146	1.3478224192287058e-07
cg23689429	6.584008513943473e-06
cg10812777	2.5215878829421e-08
cg09250703	3.124667382614632e-07
cg03366467	8.241836317868234e-07
cg13693937	0.000157801
cg25331582	5.8458681853834626e-05
cg02692349	1.1041390024502107e-11
cg01448610	2.9839791406693905e-06
cg00251443	7.942396795801443e-07
cg21810778	1.9564915315073428e-05
cg11608654	4.241571982532832e-09
cg24515883	1.2285753658858312e-07
cg07291917	1.8561474579570358e-10
cg10174867	3.4582235782787407e-06
cg07030765	8.367803876474511e-07
cg18825899	2.0650148258027912e-14
cg05031960	2.576063806714046e-10
cg22505420	0.000158732
cg22181461	1.8735348963017096e-05
cg23144852	2.228559303762978e-08
cg27656899	0
cg08058824	0.00012894
cg09124230	6.2403309186720435e-09
cg20876987	3.7099661140960194e-06
cg17218147	1.287606021804777e-09
cg14175779	1.7144531350155034e-09
cg17504135	0
cg01866367	6.167655305666653e-05
cg24604214	1.6637654691287196e-05
cg04783587	6.231456369021338e-06
cg26438167	2.3097967982721457e-11
cg01325496	2.2591667425686524e-09
cg26544857	1.569964491743292e-09
cg09199323	1.1513597963919153e-08
cg20850275	8.641753513893846e-06
cg19971438	0.000189864
cg25145360	2.7717096193091706e-05
cg24768002	5.508926648190027e-13
cg02671903	2.3986711006340755e-07
cg25204948	3.0439236697876737e-07
cg01857587	3.892998279297899e-08
cg11859419	3.2519223570615097e-06
cg21942256	1.123417431525553e-06
cg04331604	4.11160514524056e-08
cg13344118	2.4622762717640967e-09
cg21775576	7.953180369835167e-08
cg14325265	1.0951137913162157e-06
cg04813904	1.0084840458057798e-05
cg26825848	1.5168200029336276e-11
cg15451642	8.040801835473843e-08
cg22650942	9.689629587583681e-08
cg04573538	3.9407438978678044e-08
cg13973820	3.006718363174343e-08
cg07673023	1.021405182655144e-14
cg15383276	1.1682193633455462e-05
cg09207674	7.870137519461196e-07
cg04521626	5.063031534358053e-06
cg22381548	3.096107938915793e-07
cg18714398	2.7084518621212084e-06
cg04658278	7.053457817818298e-11
cg10755723	1.6478512998574502e-09
cg25052274	5.724978076049325e-07
cg26139133	7.5963266448209055e-06
cg26742436	1.8047057736669814e-05
cg02035061	1.660306947481871e-08
cg03844611	9.952822384029503e-07
cg16701266	3.7969812055616003e-06
cg02540803	4.095237037260446e-06
cg15027303	0.000206806
cg00184690	7.746037145039963e-11
cg16216349	5.674801261124074e-07
cg06924670	2.143050754588316e-05
cg17163967	1.2087502421209706e-07
cg09360824	3.794262373180146e-06
cg24508168	5.148161816093122e-05
cg23037111	5.315479656053945e-05
cg03597644	1.1915566191511573e-06
cg10375898	3.965716643961059e-13
cg07621042	1.381021108581848e-07
cg18342703	1.1263212584822213e-12
cg21529726	7.415941549737681e-08
cg10182541	0
cg10346658	5.149596693510006e-08
cg01362241	2.11513386805251e-08
cg07010373	6.155862486423302e-10
cg13654836	0.000226746
cg20995055	0.000104686
cg08979555	1.7694367082654594e-09
cg17574958	2.7221563621337985e-05
cg23217965	1.864030152454177e-09
cg14127567	0.000180068
cg14082886	5.214126053143531e-08
cg08853318	1.0478841128147565e-08
cg22718773	2.2889431338102284e-06
cg13417096	3.626878868345784e-07
cg24050531	1.219702783217258e-09
cg02783838	2.1986128739825972e-07
cg05070176	9.574158121861132e-08
cg08717071	8.937707572043152e-06
cg25946646	5.0704551668445674e-11
cg18991549	8.138480678376858e-06
cg11736940	1.0363765124199453e-05
cg12582690	1.1489277951248766e-07
cg04842146	9.45258680529193e-06
cg20953951	4.081022209057039e-08
cg00430138	2.4663812854042177e-05
cg14062023	3.190972286404303e-08
cg23411397	4.217699078878923e-09
cg17322505	9.207117475096283e-07
cg27383476	1.548172701149042e-10
cg21498246	1.8186647440798787e-05
cg24904943	0.000139896
cg16806536	3.0571000397827675e-08
cg20264543	7.403848645282096e-10
cg22981033	7.69571182246409e-06
cg24228311	1.483124734136254e-11
cg01124539	1.4127185940626674e-05
cg22186488	4.799870556571051e-08
cg17421805	5.336772064934436e-06
cg26356869	2.4284429711585176e-07
cg04911830	5.150736189785121e-07
cg10602982	1.4477837612103528e-06
cg26849077	6.6244576840679414e-06
cg18607884	1.7124980211669083e-07
cg14943664	1.141845648033879e-07
cg26928466	8.164888486428268e-07
cg15088574	2.8041991617655526e-08
cg20256535	0.000189124
cg02416960	1.909908298181051e-08
cg23915487	1.7327326718885594e-05
cg07682059	2.875268689805921e-09
cg09774262	1.2457164078050198e-08
cg24386065	1.2235125135262592e-09
cg20365580	3.962663489787133e-06
cg08702685	4.194777072585865e-06
cg22409100	4.30551351522368e-05
cg05271264	1.2839334653236278e-06
cg20797316	1.5120391605449868e-09
cg12067499	9.800106601787206e-07
cg17598013	4.2778971018009315e-05
cg10181554	0
cg13442359	5.462424068625182e-09
cg00679289	2.7411729663917583e-08
cg06237219	2.411875177354972e-06
cg01645496	0.000207641
cg24997585	1.7100478366671723e-08
cg05809484	2.7479465369850686e-09
cg01929321	7.272484268794344e-06
cg03720771	3.182937283541243e-05
cg02606535	1.8810530831525618e-05
cg17354333	1.9286792145134513e-05
cg02814805	2.0347966932510175e-06
cg26697125	5.866567595391725e-05
cg26494138	0.000534645
cg26188226	5.333372721239016e-08
cg04039225	1.8265888457102974e-05
cg20757133	1.887379141862766e-15
cg10405585	3.2754465806306143e-11
cg26063030	8.881784197001252e-16
cg23652065	9.371436571203873e-08
cg00495708	2.2905216701119002e-07
cg15852732	2.2783975417439706e-07
cg09049079	4.1196863342918277e-07
cg08926287	5.977844259819065e-06
cg02484776	3.1648840892462005e-07
cg01156293	5.599822605617533e-09
cg20338410	3.864021491661873e-08
cg14626629	1.9674418361148582e-07
cg02382818	2.1822394257187128e-06
cg17409514	4.0689278474448365e-05
cg26802025	0.00685464
cg10493736	2.0797809729966588e-07
cg18140886	4.1928760463605386e-10
cg26342200	3.975087515695197e-05
cg19687473	8.946231674356042e-07
cg20598768	4.395267757983934e-05
cg07475621	3.286601969909597e-06
cg22801690	5.305832440072322e-10
cg16509336	1.6381493939121583e-09
cg00156427	4.113363372137968e-07
cg22672790	0.000222838
cg17109283	4.2766329572230255e-05
cg16951984	0.000162627
cg15204431	7.405798529980245e-08
cg24061208	2.8880792503072072e-06
cg21591824	1.268581906188615e-07
cg12902479	5.91570270547237e-09
cg01886634	8.462480016735441e-08
cg15832062	3.7400159436096203e-07
cg17032689	3.699695783065948e-08
cg18397357	3.153992448323706e-07
cg13420975	8.643086246706844e-13
cg00831970	1.0875267353327445e-10
cg20162264	5.947233309711031e-06
cg08081785	3.2929214910382143e-10
cg01886855	3.582169227911436e-09
cg19132360	9.593097671789508e-08
cg10541132	4.778344830924652e-09
cg02896757	3.397553107298279e-06
cg01243823	5.999146446278303e-08
cg06619282	2.4339197324252382e-11
cg02187259	2.614130332645459e-06
cg14082192	6.332333646330568e-08
cg22431466	2.1100040061505787e-05
cg14079645	6.56691473505111e-05
cg16608415	1.4723215344680796e-06
cg23781497	7.889083164513977e-08
cg21247590	3.5675009686375603e-06
cg02275035	1.9328579947686109e-07
cg25187763	1.4530445446858664e-07
cg21174817	8.992532951612731e-07
cg06069407	4.261566183605403e-06
cg07488634	1.3246877084149844e-07
cg11404795	3.268190712757413e-05
cg19573166	1.2060133144253804e-05
cg12193345	0.000302918
cg15125762	2.1944701222853524e-07
cg20373032	5.13211599995067e-07
cg15783779	1.1024239710000217e-07
cg21945520	1.6524421280195156e-06
cg14749417	9.80641025821738e-05
cg26677381	1.8492874850339902e-06
cg26077312	1.4368331938241496e-05
cg14913647	6.445140077193656e-08
cg24131592	5.3471330696552855e-09
cg18282392	7.855328387762484e-09
cg14512563	4.7439806261095896e-07
cg12501171	1.1856585513392304e-07
cg10765521	6.480965023536456e-07
cg17329232	2.439742852189397e-10
cg08616881	1.217415787668763e-05
cg05475771	0.000607644
cg10620475	3.729504185923105e-06
cg07465999	1.245509251290855e-10
cg24276069	0.000219801
cg02288610	8.794591166427779e-09
cg20813862	1.7042250943788417e-09
cg13944099	1.7689628010186809e-06
cg22262140	2.8320856498842417e-06
cg03316570	1.4820970084539198e-07
cg23386939	8.64359055008368e-06
cg11167924	2.0065171746352917e-09
cg08760147	2.8275437546909643e-10
cg17568934	2.008849886436792e-08
cg27212156	1.084660005035154e-06
cg19715813	3.597200315397231e-11
cg08324134	1.748646464960757e-06
cg13680706	0.000139177
cg07551820	0.000133275
cg02319733	1.1816976727141437e-06
cg16215149	9.776116546289515e-07
cg11036438	5.2681966093870436e-05
cg10287438	1.0069276734636645e-07
cg11227777	8.245656622452024e-05
cg24916396	5.811315089920832e-06
cg12957132	2.511783930958522e-06
cg11022710	7.550152369972807e-08
cg15641184	1.1696199564426024e-11
cg18470229	1.9539925233402755e-14
cg11991903	2.8332647339368577e-10
cg27475499	7.294671722224422e-08
cg22979807	3.173465934480646e-10
cg26837192	3.100086044538486e-07
cg11907607	1.980051578254205e-08
cg13940246	1.3431299206168035e-06
cg20114056	5.2781410242452864e-08
cg25583590	1.3944597781812007e-05
cg21289491	5.610548359236134e-09
cg04909357	3.7832056321018825e-07
cg27059819	1.2588121689471876e-07
cg15835363	4.5895772360360354e-07
cg08838116	8.058052464621213e-06
cg24123717	3.125440051210404e-08
cg21070062	1.8754848384316958e-05
cg08585512	6.995335800064062e-06
cg16964946	4.4907579516029195e-05
cg23902264	0.000103728
cg23130010	3.887757614062792e-06
cg09011337	1.6446508241951818e-05
cg00066671	7.418709153661496e-07
cg26108196	1.547750359165434e-05
cg11222730	4.61602610468681e-07
cg01857819	1.1067813332488186e-12
cg14573448	2.700426984136861e-06
cg27550492	5.813381792119099e-05
cg00993022	8.745224924777695e-06
cg16341987	2.061879053605331e-06
cg00951800	1.4182939749973755e-05
cg19745607	9.786281423895815e-06
cg24729503	2.840376058244054e-06
cg00840341	1.230492747583689e-06
cg24421865	4.369408665994001e-07
cg00175838	6.179479006274136e-08
cg25295029	3.016217708928792e-08
cg07638890	2.6707326350461358e-09
cg00971885	4.140894728221767e-07
cg21877865	9.557817156979898e-05
cg04826002	8.307525111161951e-07
cg07020871	3.370674616787195e-05
cg00838051	1.207993423402165e-06
cg08554732	7.029075667075446e-07
cg02629847	2.6587050187210082e-05
cg25373325	1.2192856502224458e-08
cg16306959	5.987848310740063e-06
cg11595611	1.4658961489111277e-08
cg15139163	3.185973820118981e-05
cg15540096	3.868761672132237e-07
cg16865768	4.384672520840738e-06
cg19499754	3.725158859158029e-08
cg01911567	1.3451906255568247e-10
cg22005565	0.000140375
cg26168118	2.433276136137863e-09
cg14238838	1.2305848096083594e-07
cg17165695	2.6960902621553373e-07
cg05140641	2.6143203356476796e-05
cg09835596	0.000164522
cg13772313	1.4834732642743376e-05
cg14239515	1.6647030665062346e-07
cg00718039	1.9447882193546207e-09
cg25029264	1.5654723797164927e-05
cg11967466	1.3951554844737757e-07
cg13424240	1.869948640376151e-12
cg15336559	6.207758683429709e-06
cg22159468	3.690414640544759e-11
cg07665222	6.828937440639393e-06
cg21900829	9.011944279713191e-08
cg08698943	1.3335340638409576e-06
cg26176550	1.3986629606388412e-05
cg02823823	0.000770357
cg27437934	0.000100583
cg03975922	6.682545173852805e-05
cg10116636	7.617354191857828e-09
cg02329193	2.4294152356496568e-08
cg23362622	3.472798765979945e-05
cg06060703	1.4182910701432405e-07
cg24517380	1.0191847366058937e-13
cg16323371	4.724671045508444e-07
cg08236522	1.404352206635373e-06
cg11347946	5.184152401127573e-05
cg12421481	9.014878677771065e-06
cg05486907	3.6368235465378262e-06
cg11503523	4.4399447451937135e-09
cg24419614	6.45208331206959e-10
cg17049621	2.0234855124812157e-08
cg01701649	1.598507953748385e-05
cg14104327	3.189956065963173e-08
cg24401631	1.4805814041563004e-05
cg21746339	1.8736359197468744e-07
cg00048697	1.4733046607151579e-06
cg23890383	8.920073679696827e-09
cg24941241	9.01231475058939e-06
cg05009352	1.906535040951951e-07
cg15220055	8.411180844158928e-05
cg27223871	4.31509617815351e-07
cg05887630	2.044786939858767e-05
cg02026987	4.708723522206526e-09
cg01568973	3.802838195832159e-05
cg14580770	5.7539754930724385e-06
cg27368181	2.1604881995429537e-05
cg00917094	8.55009396616424e-11
cg12553378	1.1560494028728385e-07
cg19762276	8.553292613289187e-06
cg06987098	0.000108544
cg02178433	0.000108313
cg21921016	9.061570828361454e-06
cg11005552	1.2229931308782582e-06
cg05204300	2.184429273133226e-06
cg06832745	2.844054101114324e-07
cg08998814	6.357247173127689e-09
cg27112972	2.4302785341934197e-06
cg07496760	5.614036457934901e-09
cg09720956	9.526553548799832e-06
cg22216242	5.770870226129432e-09
cg18584428	2.0792644828127038e-08
cg18014547	5.822636328645103e-08
cg01287361	2.898708369147851e-05
cg18691862	2.287253275667922e-09
cg08648138	3.4597867482055733e-07
cg01115380	2.497768436526826e-09
cg15756525	3.886415300691226e-09
cg01099300	7.454281636398719e-11
cg00940640	7.588874949004953e-06
cg13671536	7.748942131291514e-07
cg27529014	0.000185125
cg08097817	1.0473917725351e-06
cg20948740	0.000131538
cg00719864	6.234851190889401e-09
cg15087469	1.417729024177916e-07
cg24086208	1.1020073742429304e-10
cg04676747	0.000505247
cg12184027	0.000100377
cg09988995	8.363477633588356e-05
cg10293282	3.460343123151688e-12
cg19092837	0.000105757
cg10482920	7.612120023203772e-08
cg09275729	6.174087248123072e-07
cg13142242	0.000126014
cg07810763	3.0185665107484994e-06
cg12758687	7.475209594653975e-06
cg14397919	8.38364637756328e-06
cg23469697	1.090934909075969e-06
cg23546626	0.00175239
cg23756143	2.0996918870253012e-08
cg23009546	4.611595795123158e-06
cg27293447	1.6990720719256558e-08
cg21699600	8.218067594867318e-05
cg10301030	3.738597642577446e-08
cg19020602	3.6108116496791354e-10
cg13481776	2.190089476439283e-08
cg08909156	7.778117064205503e-06
cg10492030	9.340874891350381e-07
cg05860556	6.698903202451145e-05
cg04707327	0.00011918
cg03947384	5.439760863978904e-10
cg06982253	9.51476231136894e-10
cg15014684	0.000127757
cg16489771	8.098405870349268e-07
cg22716262	2.2004620348070603e-13
cg16404899	3.023787404909939e-07
cg12566133	1.620942817748272e-07
cg27518648	0.000610797
cg08256357	4.322159014802374e-06
cg06863289	6.014733688886054e-07
cg20897731	1.9300238241592993e-05
cg03852670	0.000295622
cg12787323	5.970420650869279e-06
cg03314548	6.52809150070155e-08
cg08399404	1.57530693024599e-05
cg15440450	7.53305001710558e-08
cg18910243	6.333139886738337e-06
cg15264601	0.000103667
cg11227596	1.3597969563239332e-05
cg03274699	9.480152418528398e-06
cg27299047	3.965049683363198e-06
cg26075408	9.371857730977595e-07
cg03043406	0.000128175
cg24210717	4.174063510609116e-06
cg15482025	5.46782836585713e-06
cg10783421	6.04435612672205e-10
cg25965344	1.026101814627367e-08
cg10820158	2.458716297226715e-07
cg17362533	1.8735324069929504e-07
cg17636986	7.780622217623545e-07
cg15909232	3.7205183378574702e-09
cg10773023	5.16150788776315e-10
cg04684915	4.098923978013147e-09
cg07071874	4.631347649386441e-06
cg07088882	5.9136285476824035e-05
cg18993949	3.617150144741288e-06
cg03564455	1.5108019924992e-05
cg22159430	3.2421685456363036e-06
cg19266431	3.756162048063061e-11
cg03379894	1.7026106198136937e-05
cg08815220	7.560618797697316e-14
cg22027075	2.1128902949474337e-07
cg08367536	3.1813205658703936e-07
cg19185846	9.755075132233948e-06
cg09285099	3.2212239483575544e-06
cg11523134	2.829951322413926e-05
cg05105529	3.3455774262058924e-07
cg10573492	8.003039630999353e-08
cg24779584	8.604545198576119e-08
cg14005217	2.0037636490055633e-06
cg17750760	5.893222041475354e-07
cg21037109	2.4497608397178183e-05
cg01694173	2.960267645457648e-07
cg06617834	2.860336572041433e-05
cg07374443	2.482909633783059e-06
cg00694324	1.1584547821019697e-07
cg03858962	5.963939661013384e-07
cg25560603	1.3217205108162489e-12
cg06322259	3.32790943691208e-08
cg17676119	1.8073213641223163e-06
cg20083497	3.2742142330732804e-11
cg13201602	1.5972258523344607e-05
cg14628108	1.2553647874558038e-06
cg24779381	6.914359407250714e-08
cg08481967	1.2019504058713437e-08
cg01269314	2.7620809702755267e-06
cg02853019	6.945424044779713e-07
cg17256250	3.103517160341074e-05
cg16053889	0.000285263
cg21553916	2.892041820268254e-05
cg04561261	5.22725474016994e-09
cg04559481	5.951145939930846e-06
cg11952382	1.2971887564106055e-08
cg24132222	1.6384351531062435e-07
cg11139891	7.516289934894615e-08
cg11513932	3.918761282140082e-08
cg17741101	3.484372448347983e-07
cg27403265	1.1520560189159923e-05
cg01711005	1.9760968137383372e-06
cg19025524	2.522159004647584e-06
cg09172850	6.6566281375912695e-09
cg22631133	1.3203896333635612e-05
cg12189410	3.501662836136177e-06
cg15798153	2.733425019663116e-08
cg27568367	2.1558050298686737e-05
cg20800120	5.1479198015513816e-08
cg26789064	2.8043174133185467e-05
cg17367743	1.377681125847019e-07
cg02920851	1.4617126709026707e-07
cg06936704	7.1601546980382125e-06
cg07204479	4.158730230519048e-06
cg00784581	9.247895429931319e-05
cg02334081	1.630322698564779e-05
cg02482624	1.761113477272147e-11
cg02144332	1.1102230246251565e-16
cg10248785	1.787459069646502e-14
cg03723148	1.1281861436174268e-06
cg04558973	1.1102230246251565e-16
cg23586565	2.7617159129578184e-06
cg00147801	3.4431857365291307e-10
cg03151089	3.4705679441415782e-09
cg22827806	2.972444216364778e-05
cg13533705	6.72933555965205e-05
cg04430031	9.396721176946343e-06
cg15434576	5.6950567706159916e-08
cg25191711	2.6061761082551982e-08
cg07103975	3.3724545378532866e-10
cg16556696	7.51086686179292e-08
cg15657588	4.059379503651428e-07
cg13993469	2.65112720665428e-09
cg06973724	1.2375697172939404e-05
cg05633605	1.351271605720683e-08
cg13840743	6.844375980752382e-06
cg00547425	1.7088525927633214e-08
cg19082401	6.137177075227207e-05
cg01033574	1.1779253128452183e-09
cg07205753	2.352692451967897e-08
cg23239444	1.007050953738542e-08
cg09431058	9.21637322015556e-10
cg20856164	2.614430560932135e-09
cg14131214	6.59771708377832e-08
cg19658600	9.11699251648912e-08
cg24391128	3.308222296105612e-08
cg10274875	3.910538049822776e-06
cg24796990	1.4722592337923501e-05
cg04642050	0.00017602
cg14397599	1.1003975979306801e-06
cg14055427	1.4086222844600371e-05
cg11555752	1.6476060249459579e-06
cg12194076	4.879823838566111e-06
cg16736826	2.2281875433627363e-06
cg12285154	3.759173416995054e-09
cg07615493	2.7415501646643747e-08
cg08473766	1.3933040499125582e-08
cg07054564	0.000180628
cg10217454	7.830221138149795e-09
cg05741496	2.0711469206347033e-08
cg02843479	2.4351296867841654e-08
cg06635918	8.936077520549368e-05
cg16523740	5.1245674370647976e-11
cg17765553	5.614696929612251e-09
cg06621620	2.6581478291154426e-05
cg22579736	1.1649481379549798e-10
cg20162146	1.3100631690576847e-14
cg02101143	1.14300622300334e-08
cg23120345	2.322561656664668e-06
cg17485965	9.908020659477046e-08
cg03254127	1.1284366305819304e-06
cg11207150	1.66051564720604e-08
cg17013729	1.172875751631608e-06
cg13716414	1.789941939112083e-08
cg15329179	3.043445195860528e-08
cg01096847	2.9234892284790703e-09
cg07106602	5.222051568942732e-09
cg27621997	2.596901373830285e-06
cg15091312	9.74766193317933e-08
cg25612554	5.949230799773275e-06
cg01772366	8.15005846699357e-07
cg08837558	5.291470813162391e-05
cg19393606	0.000586942
cg04170495	8.821116725954425e-09
cg09913782	5.422234620588995e-05
cg12404216	0.000145266
cg17362066	3.507644126299336e-05
cg11913694	1.5077326054324658e-08
cg04608290	2.8261936124707177e-08
cg11474081	2.0369069320125277e-08
cg03803210	4.569181510927223e-08
cg01558754	2.8380154892815312e-09
cg14792002	2.9904566188010406e-05
cg10130663	3.2666431781791516e-08
cg12308110	1.2026965223732589e-07
cg26071525	2.810486622317754e-07
cg18664461	9.688469138069422e-09
cg06322474	5.786082724057451e-11
cg07382566	2.1364923163957883e-09
cg15959899	4.506087759814648e-06
cg08560874	2.1725157928198513e-07
cg21891597	1.3729619604552212e-05
cg05668853	1.3375307517105028e-07
cg07009386	0.000518767
cg16208436	2.5305951023568696e-06
cg13950323	4.875359116418565e-09
cg13673991	1.9415393193167318e-07
cg24617232	2.0343334350414466e-08
cg23205231	4.340611564623842e-07
cg08004122	2.028666551745495e-06
cg02806289	4.189461313164333e-05
cg08351191	7.694291874082992e-06
cg21442157	2.5320523455718558e-11
cg06623197	0.000158537
cg06527889	4.19130197770734e-07
cg22379668	0.000114702
cg01726277	6.768145453917018e-05
cg03373196	2.704561163913155e-07
cg08761565	3.2686666862069558e-06
cg15184685	2.267700126568073e-06
cg05230526	0.000188245
cg17132582	7.157368031585065e-08
cg06679281	7.552369384744573e-05
cg01738188	9.878204654256706e-08
cg00496377	1.0197472033457444e-07
cg19401111	4.161165134686229e-08
cg05634552	1.5692778910780802e-05
cg06694589	6.854086764818135e-08
cg16153883	4.2281883842032464e-05
cg19769956	1.0789516738496374e-05
cg26570611	3.533060839555624e-06
cg08319905	1.7120286120109185e-05
cg07128156	3.440886020555922e-09
cg11917727	7.657552369977338e-10
cg10610342	3.495536171627123e-08
cg08500505	1.6614257636327068e-08
cg12311636	2.599152323368159e-07
cg06525993	1.9614143642598947e-10
cg03820837	1.1654448817122187e-07
cg26049648	0.000118603
cg23575775	9.12657917617743e-06
cg14874110	1.2179589525818102e-07
cg07505154	4.7758520489549205e-05
cg14331619	1.7282234532345342e-09
cg19582822	1.6526622848012096e-07
cg21034201	8.018331110193344e-09
cg23213983	3.2493552293288985e-10
cg14527578	4.865147243848789e-06
cg15323584	0.000144085
cg05407855	3.233926461065906e-07
cg03625177	1.859147280569573e-10
cg17867218	3.0864999923663206e-06
cg02955940	1.006972283335017e-13
cg05725489	1.0114169612940316e-07
cg20116356	8.117454286526993e-08
cg08413738	4.899787173773262e-07
cg08304863	7.704376820227843e-05
cg08693969	2.7330122409630064e-07
cg01370252	1.422759943303653e-05
cg12355110	0.000276237
cg14223001	1.848310986718449e-05
cg07230044	2.397902435724575e-06
cg05484687	9.044430981930418e-08
cg12114915	1.2239937415836621e-06
cg24188773	6.824709153363528e-08
cg13772000	3.82804898890754e-13
cg21675424	2.529493617897671e-07
cg20407119	1.9846551028046555e-05
cg09712464	0.000210531
cg03061223	5.806670022590055e-08
cg16864975	1.8175276522702788e-06
cg19008216	0.0001127
cg12432155	4.441816026101719e-09
cg16715082	8.584575861281252e-08
cg10259518	1.428077218701418e-07
cg15378253	1.344462159380555e-07
cg14531049	3.7913672201739246e-08
cg09391147	6.555208909020394e-08
cg17480291	5.601997943416315e-06
cg13072817	3.6393825919578404e-07
cg23515644	1.393068974619993e-07
cg05811463	2.940230149350853e-07
cg25014210	4.381418883259158e-08
cg05070712	0.000199402
cg04233490	3.0073967760557707e-09
cg25587233	0.000181416
cg24257098	9.134674880950655e-07
cg06292947	6.009304165388585e-11
cg10925991	9.810551736921802e-05
cg21327712	3.2480864193829007e-06
cg03202472	8.984315922333508e-07
cg04663969	0.000137475
cg10123945	2.6575858735888858e-08
cg26177125	5.221230290675116e-06
cg22924721	9.601494430966362e-06
cg02485804	5.4119617738268566e-05
cg23632813	4.284491139650015e-08
cg27371952	7.1958074718825316e-06
cg14244164	5.028184031363736e-07
cg26782108	7.350453579135774e-12
cg14216694	4.583880695685494e-06
cg04496204	9.62056927078514e-06
cg06388279	1.110816964000616e-05
cg20828084	1.4350396917772734e-05
cg06890016	4.607934034339678e-10
cg01334549	3.605449272470196e-11
cg14478049	1.4156409378074386e-10
cg12056857	1.2317801578731746e-07
cg20309779	2.2140163591366502e-08
cg00372774	3.38284179557391e-08
cg11471574	5.191140606264355e-08
cg20729889	0.00038205
cg24673600	4.226318830458098e-07
cg05375309	2.2199423410640406e-09
cg08123067	3.900070089102314e-06
cg01349024	1.1205907890499134e-06
cg12961175	5.345316157812086e-06
cg20250239	1.7776724536844313e-10
cg00120332	5.655076629196287e-09
cg21649013	0.000891533
cg09946714	1.4279902478264717e-06
cg15277018	6.928386087290406e-06
cg02684245	6.156640606214125e-07
cg11277483	2.3525491332776483e-08
cg23443066	7.902979521912101e-07
cg19182279	1.245479497313795e-09
cg05649121	1.1323316628786273e-07
cg16300094	1.8038843752066214e-09
cg20819725	2.7082968867553348e-08
cg26945748	4.253354253136443e-06
cg09364756	1.0035119069051746e-08
cg04468776	3.2931977375971755e-05
cg14047911	5.349189219350237e-07
cg15135773	2.866987758309847e-10
cg02462487	1.128946447437329e-08
cg20655440	1.652760861503566e-08
cg14850026	0.000308189
cg11290286	7.300927042930283e-07
cg16742436	3.814450583172757e-07
cg24744596	2.5860746988293215e-08
cg11124420	1.1373910712153545e-06
cg22832536	1.6406942204838515e-07
cg09255968	2.779406633957038e-06
cg24606905	2.076530537520327e-07
cg10576139	9.62969814999326e-10
cg20693190	2.5722223495616703e-07
cg02119848	1.347565392606498e-10
cg13275152	8.411637386629423e-09
cg18101314	3.7414515929867775e-14
cg01381795	4.440892098500626e-16
cg19246225	1.860379850515681e-05
cg08654091	3.1670146172224634e-08
cg20948923	2.159455760208928e-06
cg19095937	1.9289803088184954e-09
cg25854187	2.61414900837309e-09
cg23991457	2.2114787778804157e-10
cg10536988	9.14823772291129e-14
cg01579535	1.7319028922102575e-07
cg06939451	0.00060682
cg23254569	5.427800074397915e-06
cg11732190	2.9368607525115387e-05
cg22882166	1.0189483035105695e-08
cg12010857	1.0235866342855893e-05
cg15778051	5.2242688397541315e-08
cg26685743	1.1299683966292662e-08
cg06498267	3.001510627875792e-05
cg06264633	0.000126264
cg01087729	4.5660196446029033e-07
cg03430065	4.255077524883966e-06
cg04099189	1.2882728217533668e-10
cg07109607	2.0624567609317523e-09
cg02117489	3.8143224201370174e-07
cg12110262	1.2817562144107342e-05
cg15602135	2.513458940200941e-06
cg26449586	6.03949323885189e-09
cg26577683	2.617870776044917e-06
cg14252617	2.3232295642827694e-08
cg17367078	5.440679494705947e-07
cg16903403	5.525402552342129e-05
cg12743600	1.576481460463519e-05
cg00723017	2.3794093835238783e-06
cg14064774	1.8531895475737414e-05
cg00553195	4.373505254950949e-06
cg08349388	7.983446825843288e-08
cg12252737	6.267253382929994e-11
cg10618790	2.2757975787102147e-05
cg18278744	7.864684959946189e-07
cg12186839	2.913380681146549e-08
cg01115855	5.320522025176189e-07
cg17033576	2.1739943178999965e-11
cg20036732	0.000111838
cg12062156	1.398535701346848e-05
cg06800301	1.9760261937284973e-05
cg26412995	1.5719536783365129e-09
cg05490686	1.4417356197782283e-12
cg06738169	2.102270596493483e-07
cg23126099	3.639862695048457e-05
cg10147609	2.0633023396499084e-06
cg10002193	7.712068761378532e-10
cg14957314	6.017650555634191e-08
cg00458351	4.729758240618054e-08
cg16009714	6.278675357407337e-10
cg20342458	2.7294948967693244e-08
cg10380094	9.06284616608577e-06
cg02772905	1.3149339888052225e-06
cg06390355	1.1639871949631342e-06
cg10835559	4.185898950792577e-07
cg12854483	0.000369458
cg02612450	1.9816509544412497e-08
cg24496745	8.725210004723039e-06
cg01118143	9.856970129007436e-09
cg11090458	5.3534260320287075e-06
cg25789773	2.151610445366714e-08
cg11808699	3.213680361491278e-06
cg01370378	8.438851577508011e-05
cg26488808	2.1458834820187178e-08
cg06766541	7.075487282737214e-07
cg23046386	3.6083673415898687e-06
cg01257178	2.9304035864541333e-09
cg02808308	5.179136158106612e-05
cg15658203	4.428542421663906e-09
cg11710891	1.291586206875195e-07
cg15070204	1.1859096206490172e-05
cg00848461	2.983643437870498e-07
cg07774772	5.469069641605984e-12
cg25079408	5.675677056116157e-07
cg11826475	9.38330084028216e-05
cg16393899	7.667894433982525e-05
cg06687640	8.971552513337144e-06
cg26433640	1.6966078097979675e-08
cg15197300	5.05190330679639e-08
cg23490796	0.000983746
cg23244129	6.025280274712941e-10
cg05209768	4.0713535247149935e-05
cg13150866	1.924562742505742e-08
cg15712777	4.8144797593074884e-08
cg14618360	8.148949059982868e-08
cg04101060	7.964698498097444e-05
cg07396277	4.047178037147603e-09
cg20455463	1.8035948290417991e-09
cg01167335	8.090855779796513e-07
cg07478210	9.325873406851315e-15
cg05244762	8.424879373214456e-05
cg13422054	1.7205312906609649e-06
cg10065040	4.357584162173467e-06
cg03805684	2.870864341808499e-07
cg17516571	3.971123929691345e-07
cg25827551	4.4981641522667815e-08
cg23708209	2.0876661399604757e-08
cg17571919	4.1291608798843527e-08
cg00012824	3.7167927285919333e-06
cg07348418	2.6166981248465504e-08
cg27089416	2.1358649293645726e-09
cg07452706	0.000276181
cg23920494	7.498843920261677e-07
cg04425824	1.4156421790367801e-07
cg16163697	0
cg15410741	7.337381524585851e-08
cg00883190	1.646520921494421e-06
cg15208209	6.804676111471508e-08
cg17310601	6.7974675888038405e-09
cg26741350	5.306906818991486e-06
