## SupplementaryResults for "Combining Clinical Embeddings with Multi-Omic Features for Improved Patient Classification and Interpretability in Parkinson’s Disease": S4FeatureSignificance.xlsx (part 9 of 36)

### Sheet: Baseline (continued)
Input Features		Genes		Pathway Level 1		Pathway Level 2		Pathway Level 3		Pathway Level 4		Pathway Level 5
cg25362337	6.3151761597879386e-09
cg12552746	1.2735182538192724e-05
cg02066184	3.1238951359147116e-05
cg27003815	1.409796193119206e-07
cg07088351	1.486265251982033e-05
cg23261715	1.7464610709949646e-05
cg01944899	2.522336922328172e-06
cg22239114	4.529600028391201e-10
cg07925835	7.922858633302443e-05
cg12421282	3.552713678800501e-15
cg08229752	3.397624063872229e-06
cg22283921	7.390532630324742e-12
cg14480116	8.687727873213369e-06
cg06466839	8.943433105201848e-09
cg25966817	1.3489209749195652e-13
cg14251134	3.000910431261161e-08
cg26727666	8.386105398994204e-08
cg10731936	3.323391402076936e-07
cg13157426	1.6387713408505533e-10
cg26098972	2.33901786828028e-12
cg01824508	1.4000337555941655e-09
cg01990668	3.543185755905398e-08
cg12972086	1.190081366786444e-11
cg06868572	8.172399756922744e-09
cg03040108	1.3674283955156241e-06
cg04370730	1.995465636284166e-06
cg14888493	0.000583315
cg16831471	6.188383139260623e-13
cg27020253	8.611615300480047e-05
cg16259362	3.828748318390751e-09
cg09632715	9.70053738447163e-08
cg27118427	6.543923768753679e-05
cg04305912	3.6048444377323463e-06
cg27533999	6.994035350871286e-10
cg18246107	2.677971289166692e-09
cg20268815	2.931404008421623e-10
cg24629431	8.294370323902456e-08
cg03468882	3.5047464230775205e-06
cg26893926	3.3264901944107805e-10
cg26343145	8.31966719960775e-08
cg06551464	0.000208153
cg26897297	5.825663919378776e-06
cg07754558	1.5959837884604866e-07
cg26770200	1.539553361462609e-07
cg10098614	8.267387608951182e-07
cg10211725	1.1145490138586567e-06
cg22321327	7.535414948567354e-05
cg15756928	1.7014311626262213e-06
cg11197183	3.4393516989972284e-07
cg04874074	2.235979347120498e-06
cg14696587	2.1357044688308235e-08
cg02555772	6.852152789837973e-06
cg21638120	3.5715027279392686e-05
cg04546691	1.0429614882845328e-07
cg25379426	3.5985035717889247e-07
cg19302441	2.7750792563896454e-07
cg15332978	1.628794939734224e-05
cg03483314	3.271891813039218e-08
cg23115083	9.107336052560644e-05
cg05797937	1.8958897450849221e-06
cg06892272	4.4964628698185294e-07
cg20278525	1.6612397901738518e-08
cg15579095	3.0168517517470406e-07
cg02839388	2.063425941223329e-08
cg00447324	8.057559419683002e-08
cg04994025	3.845828389437145e-05
cg07412611	6.643639776449106e-05
cg05025931	1.339293577151679e-07
cg11327857	5.4423899407685106e-05
cg25367559	3.578934674064449e-06
cg01411982	1.124100812432971e-12
cg07850210	0.000601351
cg26539688	2.2242278623352263e-06
cg03926767	8.046180433041172e-08
cg22083301	3.0259213272820773e-06
cg02069715	1.4885517711449303e-05
cg03899978	1.8198775819655566e-12
cg07294132	6.108928879422493e-07
cg25304462	5.770300416507723e-05
cg02187844	0.000152562
cg26304458	9.682266099986236e-11
cg27035169	0.000101262
cg16259494	3.7329265213381646e-06
cg05466469	0.000123092
cg06213763	6.680735165076612e-08
cg27518934	6.214252993497205e-05
cg19289950	1.8385526434627764e-10
cg26492304	2.4791867447859772e-09
cg07283152	3.0575384784015114e-06
cg19055724	2.864970521931909e-07
cg11080731	1.1425653028696026e-05
cg20389981	2.469394759230248e-06
cg03269105	1.4564455197429993e-08
cg26519249	3.7791364482231415e-09
cg14159531	2.7521319918566434e-06
cg22892782	4.3605605899443844e-06
cg12854288	2.0601837980027682e-07
cg04477635	2.641836738259684e-08
cg02568716	3.506740880232506e-06
cg21260583	0
cg01736407	3.6637359812630166e-15
cg02529577	2.621815331504962e-08
cg13908055	6.084841408515729e-09
cg13736879	1.9919944027613212e-08
cg15738696	3.295558725913139e-08
cg21335378	3.1463930163511122e-06
cg14447193	4.5745686938492014e-07
cg27390061	6.661338147750939e-16
cg02657721	3.740071381486132e-07
cg14567671	8.1363027137904e-07
cg03935149	2.4977557811056705e-05
cg10830105	9.975098524961368e-11
cg20074142	4.667322427986953e-06
cg22883889	5.747366764252693e-05
cg21660774	2.292123536862256e-06
cg08914638	1.0378364834195963e-12
cg18391099	9.83267102371288e-05
cg13501632	1.3527500897225764e-08
cg15492035	2.045987999022003e-07
cg01491225	1.9968013387217098e-07
cg08460362	2.337335713864519e-08
cg02621154	3.3045350900096082e-09
cg03732759	1.563144635952085e-08
cg11208099	0.00055007
cg08956917	0.000869087
cg23661721	0.000160013
cg19986431	2.9403631085500592e-08
cg27407919	9.904024734774808e-07
cg17172630	2.355292905154016e-07
cg20398486	7.033070257289609e-07
cg10775173	1.2069692323368741e-07
cg00459445	6.109871855120019e-07
cg26534812	2.8457612155641243e-08
cg09593845	6.493520906847294e-05
cg20433623	6.628953742793264e-05
cg05067754	4.8081279979905744e-05
cg11754911	0.000149944
cg03123136	1.0073053502424045e-12
cg15678784	5.5099431683913735e-09
cg06143658	7.938699475573685e-09
cg05307141	5.372646783019519e-07
cg27511181	0.000421176
cg09571630	3.611408710746389e-06
cg13904520	1.5839440870024646e-11
cg21125907	7.541466384708428e-08
cg03606915	7.162288551132434e-08
cg01796038	2.8426218601218523e-08
cg04626451	1.1996201428887687e-06
cg21086870	1.4208790832803686e-07
cg20630151	8.562387281196848e-06
cg16815249	3.561870524604327e-05
cg22863298	3.194411459495061e-05
cg26513279	1.826079210065501e-08
cg23146172	1.147348948593585e-05
cg22388897	4.647629439968881e-06
cg21215325	0.000137058
cg22429544	2.962752265744939e-10
cg02882186	3.6459163910151915e-08
cg11746996	3.85002879577101e-08
cg04159642	2.0532853228782955e-07
cg07793638	9.42579347906758e-13
cg07595355	1.0714303444459006e-08
cg03564730	1.9627379976849824e-07
cg13219143	1.1643088493329401e-08
cg01687189	0.00011609
cg10557015	8.756414526800427e-08
cg23466292	6.313937928048574e-09
cg05884711	4.6826579280789815e-09
cg21118939	3.0152952357198615e-09
cg09858955	1.525893507192677e-05
cg20270198	7.377784753126448e-07
cg13557995	7.62656604536005e-11
cg02691356	2.549326995593404e-05
cg21643748	1.8008988136308801e-06
cg00877150	1.0229017632923387e-10
cg07175236	1.0433351600891427e-05
cg01200640	7.852552974529914e-08
cg07268332	1.1563283684457026e-05
cg20829834	1.9135846311968407e-06
cg07232577	6.378752545943556e-06
cg05097593	0
cg01198994	5.943003462682839e-06
cg07139577	4.073547388294685e-09
cg06723421	6.845655362053282e-05
cg06727242	0.000437185
cg20723952	1.0236256287043943e-13
cg24014019	4.703888223378527e-08
cg23935522	2.620453853907634e-09
cg06208130	9.666593192569906e-09
cg14794480	4.7618233800506005e-09
cg17058568	6.183942247162122e-13
cg01209614	4.05579802315037e-05
cg02667022	0
cg22816857	3.26058865462997e-08
cg26427827	1.104624873238258e-06
cg10101707	1.310357717887456e-07
cg00795024	9.424587865680678e-08
cg01910910	1.6129039226431274e-07
cg01805424	7.371295060110139e-05
cg01565438	5.774162259442051e-10
cg10719291	0.0006297
cg26828835	5.566338501239443e-09
cg09791776	3.000028200750293e-06
cg06630915	9.946738099841923e-09
cg01218180	0
cg12692029	0.000410556
cg21124952	7.448191595449405e-05
cg06699519	8.419046990670864e-06
cg00342891	1.1938123188892646e-06
cg21534849	5.433491434558846e-10
cg11792786	1.6316219209056015e-07
cg12278216	5.084440657388001e-06
cg21027282	2.7643887179351623e-11
cg04740898	1.0714986864446274e-07
cg04945353	4.672689907225802e-07
cg08766476	0.000615782
cg15077070	6.374188954438864e-10
cg07086226	6.477030467522127e-09
cg03756929	4.001429843025761e-08
cg19517236	1.1674817779194768e-09
cg22736144	1.321915910068583e-10
cg05407582	1.1373110379020446e-06
cg18762343	0.000178391
cg07210738	1.8338847529331126e-05
cg16112786	7.483707054056765e-08
cg03700670	1.3029577417000837e-12
cg04763326	8.24246283459562e-06
cg14688689	1.6812768061424954e-05
cg19043778	2.544662437431455e-07
cg15223579	3.5664188564599186e-06
cg13544789	3.815441468435488e-06
cg01250020	1.776002408804267e-06
cg16802439	4.933216174451971e-07
cg24950596	1.023277240719267e-09
cg14386668	3.889650823651891e-10
cg07626366	6.925702888960217e-08
cg24588527	6.272347493230246e-05
cg23250471	4.378071449817611e-08
cg20662717	3.2686731866737873e-06
cg16827534	1.1970434737662572e-05
cg08228932	4.385706503273745e-05
cg27049740	3.03607108383952e-05
cg23183348	4.440892098500626e-16
cg13883173	1.063101828790991e-10
cg07161062	0.000266562
cg20144676	0.000370801
cg13308279	0.000133129
cg00120880	1.3634962904296444e-06
cg24598547	6.753429594441585e-07
cg01009414	7.860482265087398e-10
cg04945082	3.0704232517608787e-06
cg15190077	2.231760782844816e-07
cg17129504	1.7889299337436881e-06
cg01401232	6.544122311824552e-07
cg21683053	2.151416546936069e-05
cg05096908	1.6972958549743566e-07
cg07493157	5.370870399201699e-06
cg19208051	2.269894948669915e-07
cg13643138	0.000270802
cg16024892	1.0443960729578095e-07
cg04878685	2.5392321578721067e-09
cg08627768	9.863103445084676e-09
cg03820688	6.599433785003939e-07
cg23187572	6.392878348915332e-08
cg08751108	4.240572300084899e-06
cg06926113	7.541076200157093e-07
cg21454362	2.0431553217070686e-06
cg06304190	2.329386218580254e-06
cg05268278	9.554534941003112e-11
cg08907955	4.0483249363898466e-07
cg05484734	0.000162973
cg09530861	4.433562320260709e-05
cg03143607	1.4411637438982439e-08
cg23165348	1.462949095198951e-09
cg03684216	4.362509822941618e-06
cg21028402	1.3755417915817247e-09
cg10514538	2.746012307985879e-06
cg10135682	7.265118451282859e-08
cg03143046	0.000135132
cg00125455	5.0348331726013384e-08
cg02617560	1.7685239753761905e-06
cg15956680	2.4132579978797253e-06
cg10994126	1.9280706364810385e-08
cg27184860	3.4132164872247017e-09
cg03051851	1.538365912434614e-08
cg16204414	3.0366598124942357e-11
cg06112171	3.733883202627908e-09
cg21443480	9.90856874993895e-07
cg23004369	2.2790392462113118e-08
cg16582957	2.8665918527792655e-09
cg16119107	5.834766114709566e-09
cg08685534	9.404650328292963e-05
cg21529379	1.2806833371570292e-10
cg24929300	7.876219898506065e-09
cg05760765	3.726852373153733e-06
cg10651889	2.6495095614142983e-06
cg09229392	4.316525348269096e-08
cg20838429	4.3057050480577175e-07
cg24251218	2.1860245502658415e-08
cg06617062	5.94862821223785e-08
cg18478037	1.0343443879179404e-08
cg13526944	8.847673671485978e-08
cg12411847	2.5085515598100017e-07
cg20892287	1.0325898702756575e-07
cg09178651	0.000533941
cg19219255	9.672863844345514e-07
cg02026608	3.4925723749190674e-05
cg13685155	1.452995832540438e-07
cg22637030	2.034388651539487e-06
cg20113303	1.930803001481962e-06
cg05324556	1.5293927873250013e-05
cg09183207	2.635715665355587e-05
cg09216216	1.8401602547291063e-06
cg03948298	3.22096127547411e-10
cg04653226	2.639930636649801e-06
cg05239544	6.558160767333732e-06
cg12670477	0.000778017
cg22191793	1.771866320332549e-09
cg00896193	1.5693074413292152e-06
cg06683411	9.420150948180606e-08
cg08754821	1.479960446415518e-07
cg07119612	4.42951824641824e-06
cg21894716	3.209677190696425e-09
cg24362812	0.000109643
cg15642343	2.8422936637628737e-07
cg25849125	1.6004094768318211e-06
cg00585066	4.13218587569375e-07
cg25376712	2.1316242948543618e-07
cg09367817	1.454392162258955e-14
cg03270710	2.5522543989353608e-06
cg00923054	2.3742451893404848e-08
cg20437474	1.1481241368738182e-07
cg08697406	9.261870825838514e-07
cg12928173	3.8762167531292135e-07
cg08660810	7.030557329423814e-06
cg11056224	7.680500351270325e-07
cg15560408	1.8384627153977817e-11
cg21593159	2.9976021664879227e-15
cg05776762	1.0375674946994096e-06
cg20539986	6.890320536356853e-09
cg06721486	1.289783316815729e-07
cg13908149	1.0134488405144637e-06
cg06365177	5.1583256915344045e-05
cg11847964	1.1243072065458826e-05
cg26363000	1.159750850909802e-09
cg17294065	8.352927838517488e-06
cg20980926	3.088594134892375e-07
cg06990142	0.000123722
cg25281674	3.1640074719119227e-06
cg19373091	0.000173018
cg13821038	9.785621168934e-08
cg07085664	2.21584548965037e-06
cg07759903	1.8650636590678005e-12
cg24378952	1.230665551288368e-05
cg23795938	2.8038932509133474e-08
cg00980194	6.405722552393911e-07
cg03510477	3.5540861365035425e-09
cg03049501	1.257198734005982e-08
cg04416247	7.021547565599917e-08
cg10583769	3.5733238701318726e-08
cg23112360	1.4970299340166804e-06
cg24595580	1.4770402734232135e-07
cg25994656	1.2831750089148386e-06
cg07293857	5.530056601532607e-08
cg22437316	0.000685743
cg13980538	1.4910669965062517e-05
cg19248587	3.1413730562368514e-06
cg06661266	5.678135739373147e-11
cg13985414	5.048184092970587e-13
cg02293935	1.9851139875237678e-06
cg04206797	1.5444312495560553e-12
cg09863265	1.492889579735035e-07
cg22259765	5.451334441630706e-07
cg26939283	4.041751671457483e-06
cg16492411	2.2320146418897124e-06
cg26665769	3.899049977329483e-07
cg13829419	8.535949724830516e-12
cg26894288	2.358742889896348e-08
cg25985504	4.881250958987948e-11
cg05769975	8.920197913653283e-12
cg01128850	1.5707872960457614e-05
cg23844070	2.4765071956367457e-05
cg20373081	1.5774748118868587e-07
cg23986918	5.674958059032065e-09
cg15406942	7.834733384282089e-08
cg16614527	1.3858181091563893e-07
cg14904721	7.890725406412002e-09
cg23132436	6.380323347432437e-07
cg19547085	1.9616643576192416e-06
cg08229058	7.544409541537789e-12
cg21051963	2.5447418181556714e-06
cg15771200	1.259012888166211e-06
cg00559001	4.258076925500731e-06
cg19178360	6.268370111861543e-08
cg22917472	4.6709484477602814e-05
cg19579183	7.885125885565003e-11
cg17862113	8.179229075033767e-06
cg18718469	5.8890578191750365e-08
cg24309944	1.8347475030378035e-06
cg16481448	1.0399387825987816e-05
cg06543131	0.000236851
cg20157318	4.361032313049407e-09
cg05661243	9.06186032805234e-05
cg02824251	7.081188752922074e-05
cg05627696	2.818521673830787e-07
cg07800665	2.9810095503179923e-09
cg20599405	1.5316359291972503e-10
cg24222194	5.236380079209901e-06
cg20529344	2.001060025125234e-06
cg25015038	0.000632478
cg14653405	1.3371476037526975e-08
cg01942326	4.174939605139372e-08
cg03646270	2.323186332275906e-05
cg01619084	2.0339363604460203e-07
cg17705041	0.000122512
cg26725813	2.407281876615208e-06
cg05992600	3.3448286584913944e-08
cg18439474	3.5314693229704375e-06
cg21217140	1.9221314206951945e-08
cg23457201	7.771561172376096e-16
cg05567408	3.853614015003615e-06
cg07192718	0.000463678
cg08859227	8.344907437285443e-07
cg18784452	5.850369099169583e-07
cg13944871	1.1904531601047985e-05
cg11099006	1.231550787572644e-06
cg11462116	1.176930775059759e-10
cg06347828	4.2497764085602796e-08
cg19904764	3.000379511508555e-08
cg11760320	1.324930187895923e-06
cg12027161	5.970929859433483e-07
cg25944011	0.000645769
cg23321273	4.068851353622449e-07
cg17910613	1.7537069822992635e-06
cg05235431	5.8918461178780746e-06
cg24895777	2.7643574940228177e-06
cg01088410	4.192609570630168e-08
cg09554218	7.10001002149907e-05
cg02335671	6.223393800297572e-09
cg26786648	3.6626135457851206e-10
cg25981299	3.0310996157467684e-08
cg25437443	2.5647061685507566e-07
cg15611350	5.732708178163293e-07
cg18216970	1.8849103437523773e-05
cg01698763	2.4846109614173884e-09
cg18762036	8.01803068384288e-12
cg07095007	8.281068828897009e-05
cg08101054	4.959369581669648e-10
cg24233104	3.885780586188048e-15
cg15088419	2.9777969046129726e-07
cg09534675	7.109612554234701e-07
cg17120983	0.0025038
cg04590384	1.3008222823573945e-05
cg07526974	2.340735652606174e-05
cg09605432	5.18135423455135e-09
cg00324592	5.3090769003283356e-08
cg18730266	9.787192756238738e-08
cg11263897	5.906442452907612e-07
cg13530999	1.9070918022556782e-06
cg10958265	3.4318103914188214e-12
cg02357869	3.475992401469341e-06
cg19978379	9.410306978097083e-10
cg06033660	3.1734969612173813e-06
cg12981387	1.7852944678153904e-09
cg09728333	3.554414773621062e-08
cg27404061	0.000105493
cg10275328	3.064790763762648e-05
cg04648060	6.133859742352143e-08
cg03440944	4.2954528822747307e-13
cg03280605	2.0343951461776477e-05
cg23237276	7.614076658057911e-08
cg04640796	0
cg16970597	1.6965708394045542e-05
cg00330735	0.000183402
cg00505277	1.4013058665329758e-05
cg14613901	1.1835550960737073e-05
cg14954437	8.041569987682351e-08
cg01882870	6.633068024397559e-06
cg21602506	2.592978165516513e-09
cg24671880	6.552418607697064e-09
cg18331619	6.263567065456499e-06
cg24885202	5.216070420033248e-07
cg04568121	4.4302219559533285e-08
cg16664015	3.0295151238757256e-06
cg00468163	1.8464744561574875e-05
cg01536875	2.7990588447046605e-07
cg02460622	7.527219819669639e-06
cg24026212	0
cg01085105	1.8414329826188514e-05
cg14862455	1.2296952444090792e-06
cg14171527	4.930538575309562e-06
cg12248682	0.000450215
cg24570042	3.591846493566919e-07
cg23517199	1.0434743069609453e-09
cg26761960	2.0883895272105768e-05
cg02308170	2.714762156053041e-05
cg01489032	1.1756030931397987e-05
cg22374544	9.775738839534753e-07
cg04372098	3.535977932678236e-08
cg19306332	4.33185665116298e-09
cg21316899	4.389599794762944e-12
cg01081718	8.981999102042337e-06
cg21581613	0.000333652
cg02553039	2.48411920256153e-07
cg17137015	7.641020496418349e-05
cg22540162	4.1896634499161145e-05
cg22322818	2.0765480498452504e-06
cg13874174	5.890553389509279e-08
cg15082843	9.474816317078805e-07
cg05425326	2.4398310766171605e-06
cg23053008	6.824445373809773e-06
cg09068202	2.644820040753615e-07
cg11081255	5.676166536794369e-08
cg06616729	9.335010592304016e-07
cg23850321	9.136454925950943e-10
cg07553675	1.3542103594055277e-07
cg04771062	1.08204556426017e-11
cg02502243	6.099379334933985e-09
cg07194435	8.228708958668562e-08
cg00112163	2.5184814234080477e-09
cg07412500	2.7318100004336543e-09
cg14559813	5.6579518847854615e-11
cg09582909	2.6888356430276872e-08
cg07252680	0.000389513
cg07554231	5.553113524570108e-12
cg12091982	7.408632776151336e-07
cg13175563	0.000634134
cg21699252	2.7976384864292214e-07
cg09973296	2.183239047326424e-07
cg24261666	6.006920405532412e-09
cg19235065	4.15360966221634e-06
cg10724935	8.12135847516604e-06
cg02535635	0.000255273
cg19849557	4.245393769863881e-08
cg04488453	2.286804883455673e-06
cg06538599	6.385380969975429e-06
cg03760799	9.338321524943183e-07
cg23637396	1.131167243206832e-07
cg17055591	2.0679052659122732e-07
cg07309340	1.604144158207088e-05
cg19030123	1.1702442348493491e-09
cg00649330	3.840409127375821e-07
cg24759521	2.342373406349907e-09
cg03884014	4.859806773560571e-06
cg14622193	1.4530051561156831e-05
cg12349832	9.94290766276329e-07
cg16715711	0.000358315
cg02543101	1.502774171768806e-06
cg11013030	7.216650785279999e-05
cg07306263	1.0551706841610553e-08
cg17264754	1.543408437720828e-07
cg20205474	5.702431414844611e-07
cg02806738	2.3885560196390543e-11
cg03721808	6.254988673193296e-05
cg00960240	3.6239145018157615e-10
cg01116646	3.4490948208620864e-08
cg14647989	2.742913451925233e-09
cg16064512	2.3869137222298775e-08
cg22776907	1.110281744320929e-08
cg10017394	8.338352342895927e-05
cg08486172	1.457625884326852e-06
cg09185165	1.8854606764762138e-10
cg02740308	1.4235867831668969e-05
cg07245591	3.8505865163074304e-12
cg02685435	7.451793404555929e-09
cg23228992	4.5347333332834694e-08
cg19273746	1.1267947574999937e-08
cg23096433	2.9419061631230647e-09
cg15391433	2.418249966940067e-08
cg17488990	2.3792557592994257e-06
cg11515540	1.29458666009441e-11
cg02454372	1.3270814718024937e-05
cg18166340	3.655273280389615e-06
cg25755057	0.000254375
cg03861785	6.569499985120686e-06
cg08158463	7.939603074991197e-08
cg18501230	3.216648719606141e-07
cg10951783	1.907029978376329e-09
cg13780841	7.336410211944422e-05
cg12241118	9.263478872867381e-12
cg01879490	1.948580186095228e-09
cg14440295	5.150275900633883e-05
cg19944275	4.193850654532483e-07
cg18637567	1.4154737704163978e-06
cg09310966	1.2685764230746521e-05
cg13603674	4.866811450510156e-07
cg25374813	7.933666633208603e-06
cg09452531	4.239036333175683e-06
cg26486930	6.077645884339233e-07
cg22114251	1.5811885800687264e-08
cg11111474	3.1762495100728927e-07
cg05740582	1.0662160043750646e-10
cg14317884	2.4464451464645265e-08
cg25175805	1.2750631661617717e-09
cg16765088	7.485564268439049e-08
cg27333618	4.781601692371851e-06
cg14028447	2.4047271285354554e-08
cg05968268	2.537334687913173e-07
cg22707016	1.1217840849231386e-05
cg07986907	6.178705275272645e-05
cg21774457	8.438033257673894e-07
cg01657761	3.0104742587688804e-08
cg07782285	1.065985592019203e-07
cg23191956	2.127100989013364e-05
cg22341513	5.452442974895888e-08
cg21803983	5.189812135597549e-09
cg01160692	2.009072874731288e-08
cg00121346	0.000105645
cg14498246	5.8576692940626174e-08
cg24514884	2.2295498780522394e-12
cg09593454	2.8020970105346876e-06
cg13853217	7.765349142152544e-06
cg05373539	3.318456620604593e-13
cg26111283	7.563917270303477e-10
cg11559456	3.30383735585027e-05
cg25220990	2.2740871408188923e-08
cg11368643	4.3450119602272963e-07
cg23008389	2.3535080639902617e-07
cg05070392	1.6845215670135971e-06
cg19581310	3.7969627442180354e-14
cg07549065	1.3639889218097778e-10
cg17683535	7.330025241503169e-05
cg08546178	4.595125027040403e-06
cg14187943	1.8095668519180208e-08
cg04005279	8.496470638164055e-09
cg01955533	4.319974181044017e-06
cg14840850	8.263264428054473e-05
cg27625119	2.564113723568795e-07
cg16210328	4.021855293245835e-08
cg14257429	6.182758327533122e-08
cg18974685	1.0951539675119193e-10
cg05133330	2.5477998599754414e-09
cg08811663	1.5112167073283445e-10
cg14624311	5.927973675268206e-07
cg02009694	1.8752614527883793e-07
cg09640001	1.5160664978974836e-06
cg14166459	0.000309135
cg11640565	1.1102230246251565e-16
cg01711160	4.2504047236269216e-06
cg19183867	2.493020234695109e-10
cg14455176	3.7552875795321405e-05
cg19457840	6.430599496232148e-07
cg01754163	9.42148944738097e-06
cg07231911	2.225289094992533e-05
cg16608338	0.000129993
cg10691456	1.81482993522053e-07
cg24951061	1.0619570226744202e-05
cg18779508	0.000162256
cg12756698	1.824401288930133e-07
cg25912173	4.245217353315844e-06
cg01718289	4.3685944861593384e-09
cg14818812	3.5404360554380787e-09
cg04308687	3.4857781106012453e-09
cg06884401	1.4568930380431944e-05
cg18187726	8.542218288276615e-08
cg07209760	3.009943600484899e-05
cg04906211	4.7303082995053813e-07
cg00988306	1.0244174921680838e-06
cg03063273	2.2623407591737532e-09
cg14551503	8.479513744497069e-07
cg19768533	1.9376314330799005e-08
cg19523639	7.922467008025791e-05
cg11624060	4.744440336157396e-07
cg06447819	3.042148339793549e-06
cg22535628	4.145582876624587e-05
cg07910043	2.3027809326059412e-08
cg24177832	1.6225407907133338e-05
cg19943193	4.779259987763851e-08
cg13724812	8.195678335987111e-08
cg01274660	0.000347036
cg25273707	5.507340472554745e-09
cg11105610	5.814425334760287e-06
cg03086022	6.277647728536451e-06
cg02051616	0.000316395
cg09561662	6.108774597279876e-10
cg01169746	1.0576675835149985e-07
cg07047501	1.0053538002097184e-09
cg08912287	4.787281682183675e-13
cg11125037	1.0646665705715819e-06
cg26280676	6.555066933700004e-08
cg17610790	1.7785528603209144e-06
cg23150205	1.4918066781888228e-12
cg03267730	5.1316213202534655e-05
cg05926722	1.3247115596581871e-05
cg12123733	5.9277516339939496e-08
cg25140385	1.7983874389670973e-08
cg01655501	8.072752991117316e-05
cg11080831	2.7588657403043726e-06
cg13039925	1.012447892190238e-07
cg16731493	4.906055761089156e-06
cg24368912	2.178294596033581e-06
cg19225151	7.993605777301127e-15
cg19403244	4.501327929329335e-05
cg10541767	5.354679313729349e-06
cg01353012	1.912810544058008e-05
cg21865766	0.000455212
cg07467095	5.5248401187313334e-08
cg23181413	1.4072455867264466e-08
cg11116194	3.5508040951981457e-11
cg11651936	7.430696832477768e-05
cg26015227	4.162866770185403e-07
cg09339985	2.9634561471425513e-09
cg20003377	6.493551252262364e-10
cg06083252	8.184566171465235e-07
cg14020410	1.988146978160188e-07
cg21342536	7.634287955793351e-05
cg01832012	1.7065944202254713e-07
cg17089440	1.3581388680350415e-08
cg03998493	0.00140864
cg11421073	2.4908846762983217e-08
cg01549637	1.962277878742036e-06
cg13138000	1.2374779367885225e-07
cg17353568	1.4353181643222968e-08
cg26672287	4.577635170921468e-08
cg22905973	2.96686485823372e-07
cg01662722	1.456750051698208e-07
cg13524559	1.587618925213974e-14
cg27178540	4.0766415021487035e-08
cg19197744	4.626677320407335e-05
cg25651148	5.914857969080423e-06
cg04179000	2.5472840892160065e-07
cg08093431	1.0717426783823925e-06
cg23428939	6.439838866612035e-06
cg08817048	7.490333575610464e-09
cg15412817	0.000527184
cg05241821	1.0947246742443184e-07
cg15434398	1.2796054105201904e-08
cg02030913	5.168409245026595e-08
cg11990561	0.00020965
cg19248564	4.068449428440424e-05
cg08522272	4.744137305223717e-10
cg25020919	1.201151735852335e-07
cg14103473	3.876877041619764e-09
cg15268182	2.264611749114298e-05
cg01500760	3.6422067584140905e-09
cg14289218	1.671368717426347e-06
cg00457195	2.0867751897579723e-05
cg05238606	3.796390843424646e-05
cg04597545	1.5359078553434102e-07
cg02389317	3.0508227277792344e-08
cg10908050	6.144068300795169e-07
cg05874166	3.886947523268347e-05
cg26382656	1.7043358371271466e-06
cg07293732	2.4783809449147043e-09
cg22488278	2.1199708655217364e-11
cg25586209	1.1363431152822123e-05
cg09030212	1.69309798314643e-06
cg06871919	4.017876312545354e-06
cg12725474	1.8293667131130675e-05
cg13066889	3.0731778243309193e-06
cg04301661	2.6687091980726052e-08
cg01225565	8.10510447646351e-08
cg12913167	4.4074614783395916e-06
cg04073696	5.361482313670507e-08
cg18219124	3.223355904413694e-08
cg02848456	1.087278308387063e-06
cg08454253	5.491274102098487e-11
cg07387761	6.263368175218886e-07
cg16999125	4.829561128794069e-08
cg08101193	0.000305757
cg11377704	1.5263091305284249e-06
cg26129110	1.0815266571206905e-08
cg00495860	1.3065694082214918e-09
cg01637789	1.2257256232217628e-07
cg16389209	6.991801815292575e-08
cg07539798	0.000291211
cg19587599	9.657756187997357e-05
cg06351027	8.966643271213215e-07
cg14275340	8.0739612492442e-06
cg13896328	7.510837274349313e-08
cg11281373	1.9772094417280783e-06
cg18920846	3.4350865485421878e-09
cg11723741	4.754316099697675e-07
cg20680907	1.922010390842388e-06
cg22790013	1.093894328452194e-07
cg10513527	9.755734997618504e-09
cg09075137	3.579707247514108e-06
cg08157292	1.1395478238807044e-07
cg14884426	0.000612359
cg15089769	1.2040545904756783e-07
cg10141715	0.000148075
cg04693329	2.935895092592844e-07
cg10186131	2.8611979896453477e-08
cg07514271	1.1449575731958817e-09
cg01361555	4.2484904483330865e-11
cg14750746	5.310607509301235e-11
cg24386596	1.9607626633444397e-10
cg01027151	3.091536364163705e-05
cg05690918	2.752745852374616e-07
cg25094495	1.6537219260648328e-08
cg23856790	2.8543775343337074e-07
cg12637795	1.808176715023535e-07
cg21272996	3.8232026774331906e-05
cg10138656	1.83927236774295e-07
cg02052399	8.98831238826947e-06
cg03209395	2.3103721158435064e-09
cg21298056	1.1077201378384416e-09
cg22561592	8.168366755989531e-06
cg25423317	6.481970051153141e-06
cg06909689	1.0547118733938987e-14
cg03258272	2.3106290349961256e-06
cg16984296	7.659535520621041e-06
cg10648252	3.148633110494625e-05
cg12861925	6.3564119721082335e-06
cg14006181	2.2159203098004454e-06
cg21307536	3.8191220741445875e-08
cg21890335	3.7032519162316646e-08
cg15379412	4.340045204331844e-07
cg17613720	1.6148404374805025e-06
cg22052026	5.442477195582995e-07
cg11861790	1.4319627927861234e-08
cg22186422	6.435300969886981e-08
cg06620396	8.388196225395106e-07
cg00690100	1.5555164800673538e-07
cg02683324	3.0326134858871256e-07
cg10892822	8.268889917228961e-08
cg09712531	0.0001096
cg11259937	1.6831447346987716e-10
cg01206071	5.992436646895527e-08
cg08029449	6.569304600301251e-08
cg27269190	1.4572327644568617e-07
cg16430267	0.000618471
cg11537326	4.467365060101258e-07
cg14168059	1.5123486949875087e-05
cg07032414	4.027751687729619e-06
cg12447928	5.276596937164868e-10
cg16363238	2.1960688822986185e-10
cg12274883	3.30841393014758e-06
cg02945160	2.477200788941758e-08
cg13495204	3.5815124233007367e-07
cg26631477	2.0537154682420677e-05
cg06643895	1.3165352719113343e-07
cg13671890	4.4400031762314995e-08
cg05454830	5.605391706353657e-09
cg01392180	4.1327741229224557e-10
cg02436083	1.2491397360925305e-08
cg26600461	1.7618421155329855e-07
cg08560952	4.91452446049756e-06
cg26129303	2.0506240339890347e-05
cg07710969	3.2088409707142773e-09
cg14293223	9.196864728622245e-05
cg24769591	4.96192045340571e-07
cg27416247	1.001828413560446e-07
cg01916276	7.180901911163495e-05
cg07090187	4.3648626801839896e-07
cg07176008	1.7029944121560447e-10
cg01062938	1.9928921857204074e-07
cg21638533	5.483477853451824e-06
cg20626547	1.1238907183797053e-06
cg15536920	7.701986826091911e-09
cg04238913	2.1329205279752017e-07
cg24198944	1.0247354742531911e-08
cg27090415	1.5022627586347426e-10
cg18471322	3.942222355513003e-05
cg00014484	1.3876953364189148e-07
cg05859264	9.822783482160702e-07
cg23099578	1.616342304444629e-08
cg23085709	2.8702255017165612e-08
cg25543459	1.1196714731820379e-05
cg10940144	4.9338685385036385e-06
cg21335761	2.3560042805570447e-12
cg16592080	2.307995172756705e-08
cg23556270	0.000152221
cg19872019	1.232261052086514e-07
cg01060444	1.2248883147769618e-06
cg20895092	2.8431835547015893e-06
cg24430782	2.5426906136161165e-09
cg02729578	7.84442987233902e-08
cg16884598	5.122907221766226e-07
cg26114760	1.2401191185062999e-13
cg14419079	2.6839361844110954e-09
cg23344997	4.227313222804341e-07
cg05317455	1.573234098550813e-09
cg10920545	1.4077915043486655e-05
cg00524659	9.246383581018591e-08
cg04000271	3.3676741370447516e-05
cg09675519	5.84666870473427e-10
cg03893701	2.3102072432834575e-07
cg04213900	1.3738477872005106e-06
cg14958978	1.3916855223783386e-08
cg03309328	2.621051379270156e-06
cg19777557	6.818815512232845e-10
cg09697510	1.3438413021260587e-06
cg09035606	1.390844206472508e-08
cg12734609	5.2355978160667505e-06
cg07628428	1.345798885665772e-07
cg03666533	2.0859318605737087e-08
cg00322559	1.839742425069346e-08
cg11852499	2.578469882053014e-09
cg00242949	0.000168521
cg12473916	9.417908603470693e-05
cg23283515	2.857113087229024e-07
cg21581501	2.9550828450908284e-10
cg10370953	0.000281942
cg12701865	2.7074050703568275e-06
cg18498537	9.992007221626409e-16
cg14114377	3.2084449541613935e-09
cg03529854	5.598175256693594e-10
cg13324448	5.833914572539456e-07
cg17277337	1.3925926769964292e-05
cg14502994	1.89990531995754e-05
cg04681522	1.0278845088418365e-06
cg07070113	0.00141084
cg17739776	6.043340356920446e-06
cg23394729	2.6595382344174467e-06
cg08224787	8.70401201114035e-08
cg12459759	3.3930412923766085e-08
cg07217750	3.364632425650882e-05
cg18678599	7.814910200520941e-06
cg22574288	9.847063975332304e-07
cg23129019	2.1682040529658053e-07
cg26744056	5.298704058853687e-06
cg00151191	1.0719306142714657e-07
cg04645174	1.6061213379270356e-06
cg25541621	3.0278517959558826e-07
cg08375256	3.3831251922133987e-07
cg20661257	1.388799348311931e-05
cg09047471	8.666721695860247e-08
cg05700339	6.114046680050222e-08
cg08087594	1.5232976737777904e-06
cg05093106	3.7890568460596796e-10
cg21858653	2.2165827984199638e-06
cg16808505	1.0917872210969293e-05
cg21243146	1.0279195272744346e-09
cg05517106	1.943794306369373e-05
cg21217064	2.461128967290449e-09
cg14185037	9.750185721024707e-07
cg10556092	8.404388296412435e-13
cg08903858	8.256048938948268e-07
cg06369591	8.55492296181204e-06
cg24799637	4.6167769607308173e-10
cg05798318	0.00014937
cg08600620	1.083716687833025e-06
cg11739633	6.5503158452884236e-15
cg00067095	0.000291674
cg15611021	2.5826887806168486e-07
cg17094761	4.170909129186384e-08
cg09072626	1.0845744744414354e-05
cg05647041	8.600376499856566e-08
cg04976792	8.667020479080634e-08
cg25149563	8.397131860515827e-05
cg18858517	4.7235313260785006e-07
cg05711980	8.579191104196582e-07
cg12098750	4.159322632968365e-05
cg06467638	3.325562047962194e-12
cg24482422	2.7147114703973685e-06
cg02598319	3.5208670745578985e-06
cg22495165	0.000557505
cg26894722	2.1821046206738082e-05
cg20510144	7.418914786949671e-07
cg00224886	9.820391737136447e-06
cg26281352	0.00019159
cg07389144	7.613521857408045e-08
cg05722458	7.00296191374905e-05
cg02756107	6.334536784002864e-09
cg09594475	3.875835045463738e-06
cg24102279	9.413907531286014e-08
cg17044311	1.1120448847656839e-05
cg11161131	5.253106796332396e-06
cg00150837	9.531228029047156e-09
cg18508695	4.805739055591118e-07
cg01026204	1.4279688542728763e-12
cg18156543	3.3306690738754696e-16
cg07507115	0.000506868
cg23767029	2.660763831485724e-10
cg14954310	3.90025635432778e-06
cg07808761	0.000591731
cg20851118	1.4713086304851686e-10
cg00836940	2.042421644032899e-07
cg16259237	1.26361197061442e-08
cg20901032	2.1267351324461004e-08
cg03365190	1.2754422851202207e-08
cg14218480	6.28275068637052e-08
cg21433059	7.011636205245253e-05
cg26536378	2.2711832414756827e-12
cg24318684	0.000104253
cg03084214	2.0466860031209677e-06
cg19775372	0
cg10688501	4.0520976352098614e-08
cg03879473	5.149350824629195e-07
cg04600961	1.3434896528607965e-09
cg07140767	3.141222837399482e-10
cg07950244	6.5289995632156206e-12
cg08226821	4.357817628974914e-08
cg23876255	2.1147697554235734e-06
cg05227043	2.157185285955876e-08
cg00351152	5.068452486600705e-07
cg01714870	0
cg21772773	1.9864168528282988e-05
cg19869818	9.276195367391438e-10
cg20417024	9.075918905310232e-10
cg03696028	0.000132841
cg03711717	6.030506162213456e-07
cg21448821	0.000207943
cg06978282	1.1162875577563902e-05
cg01266853	1.3721031577595966e-07
cg13905081	6.351158938766588e-07
cg17219660	4.3668716642741856e-08
cg17631924	6.363441086199018e-05
cg06428797	2.77371803303339e-09
cg02980356	6.460316191425619e-05
cg21868599	8.976041021568903e-10
cg02224202	0
cg25030470	1.2524077441788961e-08
cg02556497	2.6012888620918773e-08
cg07615018	1.8663925960282768e-09
cg14211549	1.7612105551734203e-08
cg06107228	0.000440716
cg15513927	1.656463002319697e-07
cg05652126	5.852007267659332e-07
cg06761850	1.7018627705644995e-05
cg14879279	0.000131216
cg25049765	3.257620948549089e-07
cg20916505	7.442755523001665e-07
cg16167269	1.2142419281158112e-07
cg23082003	4.002868357888545e-07
cg09726527	1.4384190912819506e-06
cg03423138	2.6009250309044774e-10
cg16594986	2.7325912799192054e-07
cg16481332	3.1224971219656616e-05
cg25543640	1.4719323899847758e-05
cg20010411	9.463312410473712e-06
cg09846875	0.00652156
cg05834895	2.6535295444274354e-05
cg04129469	1.6511412237463219e-09
cg20214464	0.000940814
cg22826333	1.2051468156748513e-08
cg21093094	4.3881432998382763e-07
cg10887386	1.1902355767645645e-09
cg19229651	1.9047808108574316e-08
cg00167259	1.295177862736807e-07
cg08146944	6.557367648873935e-09
cg11793413	7.752780123104763e-06
cg23109137	1.4939793469004314e-07
cg17294198	1.3617181219283125e-06
cg19994319	1.2894163340382292e-06
cg17932109	2.537301839522499e-06
cg17951403	8.266634399234363e-08
cg02275784	5.474106768321718e-06
cg21594278	5.67225885705902e-07
cg13198505	1.4143259504661998e-06
cg05181342	2.816155919571628e-08
cg16549497	1.1673025368530432e-07
cg21655923	2.133104404222763e-08
cg04557505	2.6360930859281595e-06
cg14079047	4.4292369771881113e-10
cg06850526	1.2361015833128874e-07
cg03391173	1.425865445714436e-07
cg04314261	2.870698696977314e-06
cg06665109	1.3681784625241278e-06
cg22767166	0.000715323
cg01600127	2.5928971414401758e-08
cg22762409	2.4388423913723756e-06
cg09357205	2.474387768014452e-07
cg23462338	1.7077266747378417e-06
cg10001942	8.505770243694144e-07
cg07681579	0.000584002
cg17796923	2.634951290714227e-06
cg20771704	2.9033120352295327e-10
cg00487324	1.9269689032652693e-05
cg16472569	8.671989315089945e-06
cg00822753	2.184661604953675e-07
cg11009830	2.1512278847168886e-08
cg06981369	3.790428021455128e-07
cg03580836	3.143003504790798e-05
cg26683137	3.345607172411391e-07
cg19520966	3.578520746394531e-08
cg10914478	9.173539570583866e-05
cg19306970	0.00218261
cg18802773	7.475973905513023e-05
cg19106154	7.439403921782883e-07
cg15134777	4.723793578520485e-10
cg16892887	8.960610031749638e-13
cg21498620	2.1927160198664808e-08
cg00278256	7.3804450329006954e-09
cg02620130	9.413292211046809e-05
cg10801009	1.9092343450655136e-07
cg15282665	1.404876215360673e-12
cg12186491	4.131095499015913e-07
cg10505658	3.6579910211997912e-09
cg11341159	6.116041058046306e-07
cg07614474	1.942161933088382e-05
cg05199936	6.692168963429168e-08
cg27336113	0.00047832
cg19673237	2.7314834061265003e-08
cg06348619	1.1236671929149011e-05
cg02476630	2.641801636893426e-06
cg22826905	2.4882087823474563e-06
cg22263405	3.887323796192277e-11
cg13868803	6.044902506330274e-07
cg07069814	6.439723324702662e-06
cg06765023	0.000116815
cg08960917	1.9120124896687685e-06
cg05890727	1.0372472844299985e-05
cg23610447	2.060262238590127e-08
cg20498602	1.7041217326152491e-09
cg12933533	5.570387495712481e-08
cg03176386	4.559034438855747e-08
cg04109918	1.7808577701394768e-06
cg11077424	4.521361485210207e-08
cg17076183	2.291049257308053e-06
cg02164046	5.126372463259976e-05
cg01366985	3.9320915190543815e-08
cg15690037	2.0291452962339918e-09
cg21862100	3.221822622023751e-07
cg01936707	9.368866304304557e-05
cg08115674	7.403749724410602e-08
cg19284363	3.67337841211679e-06
cg05322766	2.6700242017341225e-10
cg08677613	4.763548305808385e-07
cg03668793	2.4427962985740237e-08
cg02013937	2.597333459419815e-11
cg08863643	3.513147038836095e-07
cg09812749	1.4788710461788313e-06
cg26059498	1.570235825165689e-05
cg07771985	2.2241408714762656e-09
cg08629275	3.033784855555055e-07
cg03395033	4.140226064319741e-06
cg19635420	1.999759217996555e-06
cg11020049	4.687516530488267e-08
cg10598503	2.8158370601882865e-07
cg25121292	9.651568433355351e-11
cg00608965	2.625662151567454e-05
cg07201226	1.2760734025007991e-08
cg05509701	9.496878394799069e-09
cg26571093	4.599037706221054e-09
cg13938785	1.3849110857000468e-06
cg24816178	1.460570553390994e-10
cg11998020	9.505017506405977e-08
cg16997557	1.280303940642824e-08
cg23041045	6.916681482693754e-05
cg14699490	8.545517737879038e-09
cg23654855	6.920020112488601e-13
cg26753484	3.834766208132834e-06
cg26099164	3.412942162217547e-08
cg23853484	0.00149395
cg17421356	8.070153434402982e-10
cg20179939	7.470774776585642e-09
cg00354054	1.3755746930410595e-07
cg13438337	0.000150692
cg00796661	1.1224354778960333e-13
cg18070504	9.614578535543927e-07
cg06724236	5.7042604217683035e-05
cg14443219	8.268673856726139e-09
cg00218770	1.0380386550323806e-09
cg05816000	2.2442740243988624e-07
cg14892148	0.000279853
cg26611508	4.700298561477467e-08
cg17063127	2.8428270137936806e-07
cg12062572	3.0732694824564533e-06
cg11526274	1.0332860123085652e-09
cg14190522	2.2426167516242934e-05
cg17931038	1.1593907264240144e-06
cg07841477	5.481753129199518e-08
cg02382000	5.245444856250003e-09
cg11801490	1.7585144007625786e-08
cg13074203	0.000135444
cg24880131	8.617107940422919e-06
cg16682876	1.2775961555355764e-07
cg13740757	1.1250136378038178e-08
cg23848062	3.28753274190241e-05
cg11087660	6.687246088321608e-06
cg02650767	9.297527303608888e-09
cg14266577	0.000159793
cg03098704	4.2066579664101766e-08
cg03397307	8.041139420988941e-09
cg14552495	1.251782676403579e-07
cg05774699	5.216210564418233e-05
cg24914964	2.690688893913773e-09
cg08164617	9.992007221626409e-16
cg11537607	5.1384052568437255e-09
cg13876809	3.2683254285181818e-06
cg10626063	5.861977570020827e-14
cg08996269	7.514219849225068e-05
cg26068349	4.458950247809845e-06
cg18637439	2.0438126735466966e-06
cg20833278	4.061581782011103e-08
cg06646410	0.000259067
cg13161276	2.0629868789923123e-06
cg11835015	1.629358226118427e-08
cg01846240	1.1221711384568067e-06
cg18496318	2.988880462018173e-06
cg10962090	2.3668957004119306e-05
cg01897825	1.714721009626885e-08
cg07487572	1.0716827717804911e-05
cg18719157	1.9031896212551302e-05
cg27291258	2.1725762930913106e-06
cg11418537	4.6936706907585446e-05
cg24307243	8.803696660564242e-10
cg11864094	4.579276069449634e-09
cg16884981	1.6640004674162157e-07
cg00285537	4.602872938352931e-08
cg09511427	3.7493543814104413e-06
cg07942554	4.392392893848296e-09
cg05878535	9.588906391133634e-07
cg14980042	5.767378596321926e-05
cg14640220	0.00011906
cg16588864	3.0921224469793174e-09
cg03080538	2.7391073964544432e-08
cg05352995	1.1468656766489005e-06
cg06877258	4.673415305855855e-07
cg04488858	7.415339048355563e-07
cg00793961	1.1793335985554876e-07
cg08144444	5.838435369609485e-07
cg06156260	7.977397107339357e-07
cg24662205	1.333823063109918e-08
cg14254745	3.3056680065479682e-06
cg09964207	5.612701421298105e-06
cg07791017	3.2093050439385706e-10
cg06738700	1.1192346049959667e-08
cg18735609	1.5697881849963125e-07
cg06917199	1.187091425158826e-09
cg02523548	1.7309449412694633e-06
cg09837647	1.5319661095247739e-09
cg07134252	6.100192684321826e-09
cg25556502	3.5911273954525313e-11
cg25137154	7.102282979210006e-05
cg09089053	6.90975919814818e-08
cg27247092	9.175944539752123e-07
cg03035248	0
cg27628596	6.1913851935324615e-06
cg12077660	1.0591884578303734e-06
cg23627353	1.1140048883362397e-09
cg20389447	1.9410343397030516e-06
cg17255500	1.1594269988535189e-10
cg21778193	2.2229481921876015e-08
cg04595326	9.54526349516982e-07
cg21636168	5.286816066707445e-06
cg09455845	5.495591844439929e-05
cg06976598	2.3128723318777133e-06
cg22322094	1.0799549698958799e-08
cg21235532	1.0028496453262647e-05
cg18869127	1.6577280667173788e-05
cg19186052	3.3979239422166074e-09
cg20235117	4.351208635289261e-06
cg12271856	1.909660096721666e-09
cg11145593	9.722900909059362e-06
cg27593172	2.53821519358155e-10
cg07261920	6.107420031931099e-06
cg15393490	1.3405101739749625e-07
cg20586996	2.3684844023819096e-06
cg05959346	2.7463085416901123e-07
cg18944966	3.0031373331462774e-06
cg11386324	0.000180522
cg07345969	4.799912007857898e-07
cg00014638	6.807637764616459e-08
cg23797553	9.392238521255258e-06
cg13897312	2.5443792628365713e-09
cg20216961	1.3469889791783984e-05
cg06593940	4.452174739988379e-08
cg21616161	9.992007221626409e-16
cg15912984	1.2006839966716143e-11
cg10726037	0.0001966
cg13115232	7.856823192042839e-09
cg07898446	7.700053261672224e-09
cg18887769	9.879974616211484e-11
cg12987775	4.3189133985488404e-05
cg07301376	1.7430670840035134e-07
cg04059696	9.289769054010577e-08
cg13344587	1.91582735675766e-07
cg15320345	1.887379141862766e-15
cg19938199	1.5856244484080406e-07
cg02348413	1.676677341633237e-06
cg26631131	7.109378645786535e-06
cg20304290	3.7982166540828644e-06
cg04827671	1.8028893026267312e-05
cg21179912	1.5683503541197297e-05
cg07207490	0.000276974
cg16212070	5.864641795527703e-07
cg03462324	2.9092464460700462e-05
cg20206644	3.499429002129517e-08
cg10126923	1.589866774565074e-06
cg02479081	2.2726376336379417e-11
cg03242457	2.1758116031111996e-07
cg04210566	7.742455405690407e-06
cg05254805	7.683861405705095e-06
cg08935220	0.00189099
cg25544413	9.188732280618339e-07
cg15496816	1.1657341758564144e-14
cg19635801	1.5791358776162667e-08
cg03885171	2.5668019931757158e-08
cg07439061	6.451833705267696e-05
cg17048150	1.632285540065226e-08
cg11276540	2.8368804971812267e-08
cg14907114	6.3016923901315636e-09
cg01023703	0.000107388
cg17365629	7.329130864430766e-07
cg18500448	0.000178987
cg08157569	1.2823075934420558e-13
cg09804647	4.0190073491430667e-14
cg00599266	2.204979889786074e-07
cg05657462	2.994763548258561e-09
cg00461060	0
cg05714853	6.045444145286183e-10
cg07241453	2.2916681907680925e-07
cg14338779	2.741682161078174e-06
cg23604408	8.257864039240559e-07
cg27543981	5.30015564825792e-06
cg14012634	7.343481656096884e-08
cg23745709	5.4128634907613105e-09
cg03580305	1.4040643803170383e-07
cg19718309	5.096323658526636e-06
cg01149766	5.89377105845168e-05
cg15195477	0.00254385
cg07892402	0.000551404
cg06287731	5.305047175996336e-07
cg20155846	7.452214457748241e-07
cg02710503	1.0468336257285493e-05
cg27401031	8.599787548746463e-13
cg01434672	7.77959141551321e-09
cg00731958	2.294544792835751e-06
cg02504734	5.988421160063595e-06
cg16579770	9.285295110572633e-08
cg21469512	3.267202031143057e-08
cg21393359	5.726416785201138e-09
cg01546986	9.010839000334059e-05
cg25248600	1.9550068874885085e-07
cg26143350	3.7451909529973015e-05
cg10099808	9.015247583787911e-06
cg17601661	1.1468595975117069e-05
cg06704200	2.044922280397543e-07
cg01676224	3.1902483266232906e-07
cg00593298	8.12768079505588e-06
cg24623482	6.83833434322878e-10
cg16221764	0.000109116
cg27219972	0.000155074
cg03166508	4.5193568587453825e-07
cg20599852	1.0520866109198224e-05
cg10932453	9.4098839831247e-09
cg04524735	1.6840457028877154e-08
cg18065623	1.9959926630397362e-06
cg13838543	1.1317727255377719e-07
cg16770832	4.188278167571724e-05
cg16872613	1.113142245046106e-09
cg23073467	4.515649910663555e-07
cg15093303	9.229157205137284e-08
cg12301106	4.38263046476095e-06
cg11971852	5.329101532836056e-06
cg06700740	8.890575250442012e-07
cg15336893	2.710061841604272e-09
cg09723384	1.2362333379201118e-11
cg00476608	9.735781121178455e-06
cg11142631	2.509604309919311e-07
cg08031413	1.998822368398656e-06
cg06766626	5.4181427643462676e-05
cg10382675	3.0959954600007222e-09
cg19040148	1.7201889357387756e-08
cg17504065	7.925272212938594e-07
cg17498060	2.4300427296286564e-05
cg23988359	0
cg10318725	6.483460294193222e-07
cg11003725	6.001341499306534e-07
cg10765212	3.736056012260125e-05
cg16062451	1.207792741375613e-07
cg26827533	2.9753118110931176e-05
cg19074903	4.118748886394741e-08
cg26821433	5.46519463130446e-05
cg17801864	2.0428667786065446e-05
cg14645843	1.482982625589102e-09
cg01686412	4.9632619125716815e-09
cg22793871	5.497408598897913e-06
cg00814997	9.992532831626377e-06
cg14494450	6.541664987480544e-10
cg12559816	2.3826757522549258e-07
cg06106653	4.535046782550012e-10
cg00042244	0.000311841
cg05988735	4.350375749639923e-07
cg23388085	9.776623954849128e-13
cg12885654	1.6655814394361812e-08
cg25599065	2.4540536269768154e-10
cg10842070	5.404037718426125e-07
cg27223250	7.753941899668604e-08
cg07067710	4.286933263153436e-06
cg13332552	3.012852747286132e-07
cg19194448	1.3845753188412857e-07
cg01540102	8.99213480731742e-06
cg01976472	0.000176714
cg21321768	0.000401242
cg04665781	2.3432622486829757e-07
cg13923277	1.1457501614131615e-13
cg09436290	2.888556383751073e-05
cg20403528	2.899220230556665e-08
cg17727502	0.000554523
cg04702572	1.7647347239080347e-07
cg02647748	3.815608766044587e-05
cg00788025	3.488681489172141e-05
cg00053769	6.643231389502624e-05
cg25059434	1.1570167518515362e-06
cg08867355	4.182837760380309e-06
cg02307664	3.770094778587918e-07
cg11564042	6.769862226363443e-09
cg18313051	2.6583228535104197e-06
cg25180568	3.612949368159146e-05
cg25339239	0.000196078
cg01826858	1.0691481195923558e-06
cg04325221	2.1763754854742245e-05
cg26639809	5.584939177794013e-10
cg01883287	1.9664270212160773e-12
cg21584518	1.668812977806411e-07
cg04799980	3.622569208605597e-06
cg13098353	1.1573677191067944e-06
cg03506502	8.748310864614695e-08
cg21308725	5.5887270256071986e-08
cg13698285	3.7047251932875724e-09
cg06016151	4.080397346228892e-06
cg21539600	1.0626450206441262e-06
cg06278549	1.1175027458953934e-08
cg09763439	8.812457086282421e-08
cg10026093	1.229453900797317e-06
cg07662988	0.000443324
cg11599718	2.4153314126529324e-08
cg08895781	1.0247308579458547e-07
cg04653639	2.891164555540726e-07
cg09879137	2.486206684970682e-08
cg03565189	0.000152252
cg00938771	9.057643890475475e-07
cg15292513	8.563903292069242e-07
cg13939344	0.000390611
cg24690054	1.4424548971936346e-06
cg19570657	5.10702591327572e-15
cg14443640	7.523485789961981e-05
cg17050550	2.044235314357934e-08
cg01967363	5.485094995871798e-06
cg10909233	7.823573233700643e-09
cg04471202	2.2396338505981106e-07
cg15489208	0.000106348
cg08785724	1.932378257407663e-09
cg06967452	1.8864528050777096e-08
cg11876048	3.630577531132939e-05
cg08814640	4.855970887174266e-06
cg17324843	7.63921503832421e-09
cg04670568	1.511013536514838e-13
cg11771909	2.734612720156626e-06
cg09751918	0.000153322
cg17387903	2.626712181097446e-09
cg08207660	0.000232941
cg21648009	6.257190287572989e-06
cg26837906	8.757993630981176e-06
cg17500658	2.4039070734005463e-09
cg13690564	2.369729277140742e-06
cg19912345	3.671605797173072e-09
cg11510938	6.262289911074248e-07
cg27208169	3.5485492910769523e-07
cg02751873	5.101117847017278e-07
cg16400092	1.8341227503437807e-07
cg08033003	9.132830410374382e-06
cg03073189	5.256917223639412e-06
cg16700392	7.214864261584353e-10
cg04311403	4.896096861273236e-10
cg06359703	1.3670431453505216e-10
cg03854350	1.1276182816377656e-06
cg26385798	1.132187787966643e-09
cg12247289	6.901125226832505e-10
cg01618445	1.2041111219218692e-08
cg25539556	5.23406571417695e-08
cg11877061	1.878986328207599e-05
cg13539617	1.6563750371290098e-11
cg05696034	0.000197869
cg12168488	5.2836830466418405e-09
cg01004414	0.000354577
cg20904475	2.9897861963945616e-11
cg07223793	3.664729851804438e-07
cg05342782	2.448802383092641e-09
cg03550548	1.732517646213516e-05
cg00381298	6.390896700736448e-10
cg16161415	2.578499636030074e-10
cg03257107	8.979142096521286e-09
cg00808754	1.7461372014970777e-07
cg18318722	1.8008678992487148e-09
cg10589539	0.000743865
cg08527065	2.4645242313603433e-07
cg01092135	1.2142025939132495e-06
cg16437731	1.722488818245438e-11
cg14115346	1.3686344010332974e-06
cg02234529	1.7440812349889256e-08
cg16538959	1.3277445470860627e-06
cg06719589	2.7072732410315936e-06
cg08348657	2.4202844406406854e-07
cg01384075	3.516154293281559e-07
cg08401938	6.527134055467343e-08
cg04503319	3.92808626864527e-05
cg15693253	6.103288703873666e-06
cg18979085	4.201780121615428e-07
cg27568751	3.978964071993385e-05
cg23840079	6.070824730697311e-07
cg06563878	2.2122619292019863e-09
cg25173405	5.686306324281798e-05
cg17624073	2.367273710390805e-09
cg18327276	1.5532130338891115e-05
cg10773323	1.5747517358999374e-06
cg04062087	7.958914226002811e-06
cg19148024	1.0620410439976524e-08
cg22356541	2.285643523336489e-07
cg11665162	8.150799223338723e-06
cg24054960	1.180269539435841e-06
cg00170072	1.6345979314547066e-06
cg02570929	0.00015177
cg05007697	1.8534164203387604e-09
cg02025680	5.760364576445909e-07
cg26132809	4.6333860813652095e-06
cg11849692	0.000111613
cg12734107	4.170898292299441e-07
cg16730908	0.000223952
cg09082427	1.031548347552036e-05
cg20518154	1.6566369433590467e-05
cg12043275	8.403086307895435e-07
cg20363199	3.394763118391708e-07
cg01215495	0.00105787
cg07142723	3.615161348058393e-08
cg17519763	4.0236329590381814e-07
cg02771673	8.953193930505421e-05
cg00061553	6.807416127574406e-06
cg11946387	9.838900805192452e-10
cg13228309	0.000399959
cg14899042	4.4819498223880316e-08
cg01020700	5.444566290035979e-07
cg26461710	4.88047773018474e-05
cg16019352	1.1466797248838034e-05
cg13053861	8.483198093123256e-05
cg00994250	2.0741412734004427e-06
cg03258351	6.828393134139521e-05
cg06719332	4.932469853669019e-07
cg21767790	5.685861448334606e-09
cg14922738	1.9446930049626943e-06
cg13096859	2.3839485185916942e-07
cg13237349	9.387298834928615e-06
cg18621661	3.0447385257481585e-07
cg15412721	9.605482802599319e-06
cg18308240	0.00022071
cg02730474	0.000263399
cg03258255	2.744505764873395e-07
cg07532758	2.5845071416341625e-08
cg27316828	9.443605897274665e-10
cg13586599	2.4255064864031617e-05
cg05208841	1.3095028494891636e-07
cg22263310	1.397566147254281e-07
cg26445541	2.0775420737084715e-06
cg04358763	3.5479708226926476e-07
cg12108700	3.0470218892464374e-07
cg16699560	1.7148675146572145e-08
cg23241030	6.849687740340116e-07
cg19439777	0.000369389
cg12203247	1.5599429905477358e-05
cg20587625	1.265752134571585e-05
cg20828122	6.262689999925186e-08
cg17552829	5.345647505083928e-05
cg25149391	5.098485170718092e-07
cg15874358	1.718053171728684e-05
cg00544449	1.0839003444784723e-06
cg26738024	1.001975850389858e-05
cg24565461	1.8900630180951339e-06
cg11615585	1.3563455580900552e-08
cg10719363	4.0215841767832217e-10
cg15344192	1.4824409713676268e-05
cg12310881	1.0057830457377293e-08
cg02205469	1.443954955604454e-09
cg03547745	1.6896544820954595e-05
cg00046726	3.3126573413255755e-06
cg00677287	4.099237282950696e-09
cg17409348	6.013596287601786e-10
cg16524240	2.8277120640574083e-06
cg05557583	3.3245149744232094e-08
cg01150226	9.690641533666167e-08
cg02635662	3.8529349521976286e-07
cg20596790	3.170832485466235e-10
cg18377857	4.207917114984472e-05
cg17389519	0.000176535
cg20660396	0.000264942
cg24483618	5.933220825760088e-08
cg02257031	2.1182654408313795e-08
cg26595643	3.304695150307957e-06
cg04456968	2.175518893143824e-06
cg24395208	5.2549762652454035e-08
cg05197508	1.0098696223370673e-05
cg13558241	0.000291927
cg05619176	4.8343551384277816e-11
cg26174797	4.734432088460139e-05
cg06161600	2.728941590590672e-06
cg00095333	7.719567825970053e-06
cg11609995	6.002975894148221e-13
cg08897044	3.3648125951080132e-06
cg17706274	2.199520343637573e-09
cg05230551	2.2457497428352013e-07
cg24414537	1.870713584040118e-10
cg15851278	2.120353659318397e-08
cg26300795	2.0394215871633037e-08
cg26526113	3.652633263628857e-07
cg18434190	6.135662708439682e-05
cg07917930	1.0296155816824637e-08
cg13955643	2.0551989021733164e-07
cg19325446	2.8940387863940487e-09
cg05932860	7.643580213212431e-10
cg25477456	1.3103046299089982e-06
cg09478591	8.47935918656395e-05
cg13643948	1.0816599342877709e-06
cg03546472	0.000246136
cg09419185	2.170257001243847e-05
cg21011649	2.1919430731487388e-05
cg14683727	3.133714589054204e-05
cg01284776	1.4702006490008301e-07
cg05863040	4.323225554214716e-07
cg19802948	0.000108044
cg16143506	5.635837049267067e-07
cg00560705	1.2447492508949054e-06
cg02643214	5.522806788449408e-06
cg22940268	3.44004824626154e-11
cg20509903	6.165712385097777e-11
cg12324048	8.56937854010198e-11
cg02073501	5.078888928533587e-06
cg12748511	2.398629239674932e-08
cg24997186	1.00159352145468e-07
cg25554237	1.8101240506496197e-09
cg17412542	1.7379970973507852e-07
cg04982372	1.8500161180767805e-08
cg04789536	4.327353656430333e-05
cg00160618	1.2074574673448524e-10
cg22637244	8.950713783484332e-06
cg13867082	1.8304750165398787e-05
cg15467280	0.00256423
cg12635048	0.000106985
cg19421005	2.7315634376634534e-07
cg15694501	1.5543522025041057e-10
cg08212407	4.3862830589880275e-08
cg27477485	5.924213096863973e-06
cg06397523	5.126171043201566e-09
cg08050907	5.235769747435892e-05
cg06156176	1.4006932613774836e-08
cg03655775	9.261072710931018e-07
cg10079263	1.0217275026036532e-08
cg08452838	1.1453756369794732e-05
cg23717186	2.3945668781166773e-09
cg15614155	2.253960735831839e-06
cg07047815	0.000727601
cg17877902	4.7608831454937217e-07
cg12389353	0.000122772
cg17034091	2.1564792781481046e-06
cg14288333	1.1332300791089267e-06
cg10446892	2.1388857829318653e-07
cg17555715	2.2361001938975278e-12
cg16299050	1.2364025681055324e-07
cg04271248	1.4434363487358937e-05
cg05166508	6.104753739188951e-07
cg03262130	1.1314693859620917e-07
cg03765062	9.299163336806693e-06
cg27277081	2.3628787815255237e-10
cg03637468	1.52672554665223e-06
cg08970156	5.520658930002753e-09
cg22253600	0.000163182
cg15283681	5.1147481694435726e-08
cg16755220	6.497836280150437e-08
cg27536424	2.220534045527245e-08
cg19541542	4.0335314466233285e-07
cg14530275	2.095990048189833e-11
cg03284709	4.082091883406136e-07
cg21054197	1.0980152593820236e-06
cg20472911	2.969124871521345e-07
cg24378227	3.4318774466690627e-07
cg12102016	1.8382226052549022e-05
cg23574802	2.933434452012662e-07
cg26267239	0.000719057
cg03099295	2.453813929825799e-09
cg03693345	0.000452824
cg06251420	5.138794608727792e-07
cg11079483	5.30271382359615e-11
cg13438809	4.305755910294362e-05
cg15739596	1.4777068457760834e-13
cg10069493	2.3289104122969917e-07
cg07932334	6.295046979576391e-06
cg19010481	9.301459190647066e-07
cg19109762	1.8526401523999425e-09
cg14327738	2.991472426105979e-06
cg13690812	2.4992965563797043e-07
cg11462499	3.525236829116096e-07
cg14328477	1.668233687857068e-07
cg22904288	1.1677624792705288e-06
cg07060894	1.1718626069523452e-11
cg23902105	1.9246235716252613e-09
cg02250841	2.596633036922036e-06
cg00994277	5.577305487447504e-07
cg22401262	1.3086632222325534e-08
cg08623278	4.683086984869078e-08
cg00788521	4.1737439349098793e-07
cg05480191	5.453274698474786e-08
cg00098336	5.153682292036166e-08
cg19220566	1.6632772853464317e-06
cg23488692	2.0583407838725698e-05
cg15162876	9.177989742648052e-07
cg01145914	5.802114548814075e-07
cg02519718	3.7835084709669786e-07
cg01933079	1.4486926791512644e-07
cg15164446	6.969401475931392e-07
cg03075852	4.212347717968967e-06
cg11912215	2.502654778635538e-06
cg20381358	1.5408450404486018e-08
cg09545984	2.532486491846342e-06
cg10905898	5.864966403978933e-06
cg05283542	1.0741796685476146e-07
cg15838394	1.6191337159909835e-10
cg18655894	0.000164534
cg01998606	7.280342845694676e-06
cg00011861	8.722215217638052e-06
cg11041018	2.5801822900461957e-09
cg21094405	0.000480002
cg26803276	1.593218390549822e-08
cg08911692	3.971027404348071e-06
cg03504701	3.351907640336549e-11
cg24302207	2.829300882467578e-08
cg20576401	2.6998299706981754e-08
cg17002767	6.075012715101025e-10
cg05669259	0.00026086
cg19467605	0.000440501
cg01687558	6.207507673439139e-07
cg10552194	1.3737501228794358e-05
cg25604018	6.642103256293552e-08
cg09643474	3.434178685868261e-08
cg09908760	2.497678480706256e-07
cg03608783	3.594944897322705e-09
cg21829889	3.1285067885189477e-06
cg22857369	1.9174818677636374e-05
cg02525646	9.0141396402732e-07
cg08244199	4.440892098500626e-16
cg24743341	1.8196146900351096e-07
cg17249452	7.94267042558694e-06
cg12039422	4.582328738678143e-09
cg09039879	8.011702412602517e-12
cg23442292	0.000238014
cg22792510	0.000102756
cg09974109	1.038481848403272e-06
cg01880236	1.0312294321801474e-06
cg11254317	5.2995825169266375e-05
cg19532728	2.414063611566597e-06
cg22505808	4.0239722293389235e-05
cg13487054	2.2754714813277843e-05
cg16498723	8.146306786915858e-07
cg13649502	8.068223866786184e-11
cg04325130	2.7227872922974683e-07
cg26409237	2.4458518721459654e-07
cg19503826	1.0778292014457236e-07
cg08541497	3.486765691540494e-05
cg15953461	1.52383216045493e-08
cg25003701	4.134678082134968e-07
cg25921112	0.000202001
cg24087736	6.937317720279168e-08
cg08931768	8.481780489066892e-08
cg10281728	6.855525867166534e-05
cg04558435	0.000135933
cg26129669	0.0003385
cg16060711	5.7428126920555655e-08
cg11678637	6.1357331321287845e-06
cg03303325	0
cg02607032	8.179227214411e-07
cg06537454	1.7932013209875919e-06
cg04987362	1.9981867286356092e-05
cg01501558	3.631793432656849e-08
cg01308258	4.075224158128776e-09
cg23973532	2.9103067622493484e-08
cg07977881	2.135428005756168e-06
cg16143121	6.747846236776489e-06
cg06003497	7.108627241181331e-06
cg18120376	2.1104646308334196e-07
cg05767652	6.170936506066926e-05
cg26120787	5.24825845005239e-08
cg00794845	3.5499427396779026e-05
cg10869615	3.554699975150122e-06
cg26681068	1.1144931566509086e-07
cg20943633	2.8254159345486585e-08
cg12986181	2.7500459395257693e-06
cg17732663	0
cg14663625	1.712829877931199e-11
cg19684783	5.340764380912244e-05
cg19404835	2.2212874928317916e-07
cg02023402	4.6004963172308067e-08
cg10807450	2.6977599365540783e-07
cg08877283	2.3382268360183645e-05
cg04208124	1.3132847032082395e-09
cg26372885	8.481153968009636e-08
cg20006581	1.228950826659414e-07
cg15350899	4.9415183056567e-10
cg19786983	1.1879386363489175e-14
cg18031455	0.000384548
cg15839608	3.546337598026028e-07
cg03436163	0.00114372
cg17677608	1.5630818861467333e-10
cg01855540	2.045542809314682e-05
cg07688726	1.2551706529695394e-06
cg23925111	2.6492282922951915e-08
cg09242343	8.020234587569064e-09
cg10665018	1.9285384400546945e-10
cg20326468	0.000833262
cg16951081	1.1669178408002523e-06
cg05300553	1.2564955631511054e-08
cg11902863	1.087256759291222e-06
cg02236094	4.39658731643533e-09
cg01082884	1.808639321221328e-05
cg14149492	3.9824162523238726e-08
cg08294373	6.863776791377063e-08
cg14105343	5.125366662206421e-05
cg13594674	8.083157144955777e-06
cg04348086	4.3281193740085655e-08
cg23193277	6.2464107853932305e-06
cg07331956	0.000128504
cg16043604	0.00192419
cg07927266	5.0554983865858105e-08
cg03407228	8.655998781081919e-07
cg12088747	3.99661529992823e-06
cg24305861	7.007541924508587e-08
cg16576255	2.1397341741224984e-05
cg22867719	3.819674360072689e-05
cg09251160	1.2027963257721375e-05
cg12033248	1.1759954532397643e-07
cg09924998	4.582890546500629e-06
cg05451733	8.988054744918372e-11
cg02872070	6.897741614553254e-06
cg23527334	2.305533808311111e-08
cg19214942	1.7864589628824312e-05
cg10721782	6.03493606866623e-05
cg02378329	1.2916273203211759e-06
cg08281455	1.6126627699897256e-08
cg16937589	1.0132585881450495e-09
cg19131699	0.003182
cg05752624	2.3722374905554844e-06
cg02628680	7.151338560218434e-07
cg17350441	8.359748107755749e-06
cg12798274	9.025002967177898e-12
cg24464067	3.7629965476959626e-08
cg00992795	2.5199298364642075e-06
cg20502346	2.266961520169808e-06
cg10661465	8.86016005008372e-09
cg08251543	3.6943625603136354e-08
cg15026820	6.196921720214021e-07
cg14267780	1.327313436938482e-08
cg07600374	8.48746145787338e-06
cg18956562	0.000481652
cg22096413	7.3107129239247115e-09
cg18728732	6.600608948303943e-12
cg14570632	3.2972211627679826e-09
cg27610794	1.1957983414578877e-07
cg24410956	4.26014146182041e-09
cg25779915	0.000239271
cg00428263	1.0358394364473611e-08
cg27567815	4.441231920404576e-05
cg23341612	0.000535327
cg15348938	2.700686921885964e-05
cg19628708	4.170413718362909e-06
cg12789448	5.190782159014695e-05
cg10129769	3.551564020654041e-08
cg11121709	3.5742190795384765e-05
cg12557322	1.1885110873577354e-05
cg16985632	3.341771304121721e-14
cg11650874	5.264367347601606e-07
cg18317556	1.244236815800548e-07
cg13255083	1.279285999755686e-05
cg19864813	1.126973636522699e-06
cg16585717	2.6652308571240013e-07
cg08622770	7.808028668065958e-10
cg18568589	1.412914207188365e-06
cg05601837	3.256568159581974e-08
cg24793264	4.432645465790586e-06
cg03398951	5.748382470027735e-08
cg14930341	3.187638970114648e-06
cg18099556	1.3548587964984371e-05
cg01787084	0.000190701
cg23600035	8.903444312124975e-05
cg25502142	2.648397390281332e-09
cg22476375	6.106801677674412e-07
cg06206419	7.381199961242757e-06
cg13626881	1.2427379593060728e-05
cg26213131	1.4688617326896747e-06
cg19700787	2.4081706317957696e-07
cg12432161	1.0383820248094366e-07
cg21994822	3.155262717768892e-10
cg14902621	7.353150421884891e-09
cg23875232	4.691391786160182e-08
cg21203251	8.173257898813624e-06
cg24942747	7.771561172376096e-16
cg15027433	4.932387831502183e-12
cg00657287	6.696340199008333e-07
cg19978917	4.0854478022822605e-08
cg21545602	3.7244060058228e-09
cg21955274	3.4432260376249246e-09
cg19628964	1.6806098718236129e-06
cg13473062	2.4840569031736592e-06
cg23781017	6.038559820920053e-05
cg12784256	5.888023402178533e-11
cg01809464	3.249409075145593e-09
cg18306983	2.4754945737726075e-07
cg02885046	5.382583267987684e-12
cg20126098	1.4248500324054447e-05
cg04218911	2.3557765338466652e-07
cg04243922	1.8854909292764788e-06
cg02573357	4.502052194876871e-05
cg07982633	1.0416654205869236e-09
cg19194482	2.6836672359920044e-06
cg11389437	1.2959965312031585e-07
cg12424615	6.255712815539383e-07
cg23590709	2.0649933318850344e-07
cg18406442	2.0886282037224646e-08
cg14871588	9.608538987215809e-05
cg15930155	3.994050645772518e-09
cg22990158	1.3298956231588832e-05
cg15017119	2.269628846529592e-06
cg01691377	2.071573458328757e-07
cg03487637	0
cg19411557	4.344694903846147e-08
cg00584089	1.0322118196848251e-06
cg25631863	6.467696632705966e-07
cg11818376	1.643268188189495e-09
cg12677747	7.825507131187237e-09
cg05712300	5.216214626901916e-08
cg23960921	0.000119074
cg25986116	1.808625804677888e-09
cg24548325	0.000279903
cg20152234	1.308431825108869e-07
cg05614451	2.5980551043858213e-11
cg00348222	5.756223263597704e-07
cg03556214	3.453775880846166e-07
cg15654745	9.121816491042267e-08
cg08211022	4.060267755345848e-08
cg25711278	2.1122922484462237e-05
cg23780606	4.786265828116143e-09
cg07099969	8.627699804697464e-06
cg08995714	4.164239286730265e-09
cg15449979	2.333871207405025e-09
cg00634229	0.000301392
cg15219332	7.101332477610356e-08
cg04741118	4.8509269934271515e-09
cg04232829	0.000140054
cg17842742	0.000617966
cg26776703	6.1044195698301e-08
cg05128056	6.572520305780927e-13
cg16061354	8.097199791590182e-05
cg22255634	2.5916208623577575e-08
cg03135014	2.846782332088793e-08
cg00580652	2.2937456045646343e-07
cg10838809	6.167288901792745e-13
cg15917438	5.316380136122234e-08
cg02944007	2.3729088249879737e-08
cg09020166	0.000334028
cg06346362	0.000922196
cg04703197	1.178840096482947e-05
cg04975032	9.112306767811162e-06
cg22921027	5.1118566189001236e-05
cg18998499	1.7965394973895599e-06
cg09438457	7.1597423545455285e-09
cg05033439	7.889623996382156e-05
cg13734282	0.00273556
cg23050405	5.764654524620383e-06
cg05837206	8.8034818016558e-06
cg01526553	5.423051662178935e-07
cg06887580	9.444789395018915e-09
cg07615109	6.601366120406738e-10
cg06567905	6.42669778505578e-08
cg11515222	3.287266014950774e-10
cg14069735	3.886268665986847e-06
cg14892519	2.255942706752556e-06
cg08754004	3.39123670922703e-07
cg12128526	7.98663668533095e-09
cg21014267	7.781503512260812e-05
cg07764786	1.887264395872279e-07
cg20394549	1.0868958760790193e-06
cg08917022	7.913387500835256e-09
cg21234836	1.1877111982805388e-07
cg09010791	9.539935508229291e-11
cg01088804	6.73129330053257e-11
cg09310774	9.134068700289433e-07
cg01785099	1.302266698921528e-07
cg10804137	1.1927257181909567e-08
cg02172637	1.0209676981620674e-07
cg23075286	2.3343376597151355e-05
cg22971501	1.85872208147142e-06
cg20640742	6.082180947775129e-08
cg10343196	1.4798915160540993e-05
cg05066635	5.72357786721156e-08
cg03652564	0.000222146
cg10071305	1.1393223031674893e-09
cg19742661	0.000416422
cg21964478	1.456342666461552e-06
cg13392194	3.615548838098448e-08
cg12559066	8.571938504564613e-07
cg17794788	6.110361534528153e-07
cg09299075	0.000178958
cg19050836	1.0113342541195891e-07
cg13567792	2.616173053748838e-07
cg22019242	4.3714824837781663e-07
cg04504235	7.792705503106845e-08
cg02255917	6.745715097622451e-13
cg05714729	3.789821218347367e-05
cg20026205	2.9042974755588702e-05
cg00224921	3.284605745834668e-06
cg11356240	0.000511604
cg00265788	7.124898826482706e-08
cg00682053	8.236744619694036e-12
cg13683374	3.4385037193107593e-06
cg18313144	1.1212407159399973e-05
cg17876683	0.000133294
cg14462040	4.852679190481268e-06
cg13849232	5.4524080207229986e-05
cg20647087	6.377579719885063e-08
cg04008576	2.3018446626554834e-07
cg03020925	2.767288570515447e-07
cg04473569	2.6851657757953618e-05
cg02894998	2.9540424328899917e-08
cg00556100	3.365710227321017e-05
cg09939205	4.688270602959399e-06
cg02414499	6.376082098968894e-07
cg15248035	1.903772823064198e-05
cg00616135	3.5055680580597937e-10
cg12911446	2.0260780975167592e-07
cg19505698	3.5074471105289717e-09
cg02182210	3.352384370103323e-08
cg02600394	2.068174409508572e-09
cg05763299	2.6661480213574507e-06
cg18107890	7.295870180290542e-05
cg24435013	2.1139845518547418e-06
cg14565071	2.724070035098336e-07
cg20265013	7.813868108108579e-08
cg10723614	1.1249783493649801e-07
cg03328238	2.3883506283794986e-10
cg25627766	2.2635016083683013e-09
cg10728451	3.4408812997988036e-05
cg05943077	4.066478165309917e-08
cg17307791	9.788647243880177e-07
cg22187660	5.459693919185327e-09
cg06707811	3.2307665431829946e-09
ch.6.2949012F	6.40882379677743e-05
cg15296856	7.024954712886444e-05
cg15731815	0.000147556
cg00805360	6.824339954247804e-07
cg15361299	9.903950870526756e-08
cg17793814	5.077137044118274e-09
cg16796997	9.336041939533857e-10
cg21583518	1.3327104384619481e-05
cg21351548	5.526119047916112e-07
cg02014117	1.895947843166823e-10
cg00947666	6.044794854664914e-07
cg12286428	3.3718636915924804e-07
cg14373257	2.76995105708e-06
cg17541674	3.687228717907942e-07
cg10178523	4.170866135244644e-06
cg12498995	5.487510674084817e-06
cg01445838	1.9430879683035585e-08
cg23546097	1.2931333337462547e-08
cg13685779	1.1309255150138142e-06
cg11094976	2.3127235013409297e-05
cg02108681	1.6504889494006747e-06
cg17318210	1.8380408306484242e-11
cg11536474	2.3121281510496416e-06
cg03868679	1.3829526698261319e-06
cg26918062	3.8018067969769476e-05
cg22887461	1.328444843018417e-08
cg14128259	0.000127436
cg18765793	4.97610650129765e-07
cg07512258	2.7365484656094452e-08
cg09503909	3.3251834619107967e-10
cg26052187	2.7641871701566956e-06
cg23438249	4.39648317751562e-14
cg22190721	3.5323335010328805e-06
cg17641914	1.2469925092517542e-10
cg12988946	2.8197165533594415e-06
cg05317610	9.841218839845567e-09
cg21258954	3.9123436101906606e-07
cg00801571	1.6977894756742273e-08
cg04670857	2.1214502943234237e-07
cg02045564	6.716007766360832e-06
cg25206992	1.944434790746019e-05
cg19711283	6.1152644916795396e-06
cg12356775	5.931580115969837e-08
cg25540313	8.738655723483646e-06
cg02483204	1.9288282082641217e-10
cg13400537	1.1346956707569689e-09
cg14602413	1.9888831540693097e-05
cg23159323	2.408018494604036e-07
cg20091114	3.5563762804668997e-06
cg05039163	5.193398810998673e-08
cg00861498	7.911720903663877e-05
cg23363481	1.9146113916512775e-08
cg23420592	3.706129891867249e-08
cg01772407	0.00147563
cg09556848	2.6589103696572636e-08
cg12373597	1.6172797355440416e-05
cg05630338	1.2710107522018177e-08
cg24949238	7.996015558231484e-06
cg26894921	1.4995116259797214e-11
cg21421692	1.5648660145473059e-09
cg24904009	1.2143090072913587e-05
cg10642548	5.551115123125783e-16
cg03152037	3.8989960304824933e-07
cg00290483	8.207029699836e-06
cg13878966	2.7871882827601446e-05
cg25621730	0.00014318
cg03426508	9.891590910804382e-07
cg01059276	3.115532734021542e-07
cg01132403	1.4432899320127035e-15
cg07590721	2.1966985154220353e-05
cg11837610	3.219646771412954e-15
cg08957399	2.23886490468006e-05
cg26538647	8.015854687570823e-06
cg24530471	9.574969705994363e-10
cg03164070	7.153260864423139e-06
cg07241764	5.273842396125161e-08
cg26555703	4.08652079952887e-08
cg00324725	3.2042427600131873e-09
cg14571000	2.5855037000255265e-09
cg10347224	3.2234166221112304e-05
cg16731149	0.000162877
cg14377416	3.4994229736184934e-12
cg19753896	3.861389095882739e-05
cg06565829	4.2829574379066315e-05
cg26313349	3.5097920991766784e-07
cg18679324	4.737490279782541e-05
cg07044792	0.000142596
cg15404179	3.4507235631142663e-06
cg14878736	5.795884883141866e-09
cg20068613	3.1398429412021756e-09
cg00933310	4.9843129623639015e-11
cg04628206	1.3514520169621846e-08
cg14748193	3.122099703656289e-06
cg16604604	1.3094384465617281e-09
cg26789163	3.1902320452026345e-08
cg01895239	2.3401947046863825e-11
cg15587947	4.9032230972079205e-06
cg03518357	1.8929768197395447e-08
cg04693169	5.045214246379714e-10
cg22402701	2.4873756232501876e-07
cg20782816	1.2822559680714107e-09
cg18852667	3.053224340021643e-12
cg14938103	1.1355956397451905e-08
cg12441919	6.985974736473111e-06
cg18045108	3.2170618169402587e-07
cg15650509	1.4501475664729924e-07
cg13613815	2.548228214549475e-06
cg07592095	8.678865838218641e-07
cg14337324	9.54391643492869e-09
cg11342452	3.344394428062003e-09
cg05801627	9.573606291057857e-07
cg27551395	2.154484406990953e-06
cg03696436	3.926395619746614e-08
cg04066147	1.9942125617511408e-08
cg20488107	2.0293074509680764e-07
cg18754388	0.00133337
cg25945273	2.031197432472709e-11
cg14031033	3.0720981314402707e-12
cg26672917	1.8050814398762327e-08
cg14564816	6.211140168854712e-08
cg14937293	9.62854262986923e-09
cg18256894	0.000136469
cg08125767	1.3278267374516872e-12
cg23991209	1.941813265737835e-09
cg23140706	0.000482216
cg12425286	1.6050083484486777e-10
cg01842314	1.053265203942999e-07
cg13615075	5.243694367607077e-12
cg02062384	3.433109262773737e-05
cg07866443	1.4281441140795437e-08
cg23670511	9.354961250096494e-12
cg00832661	0.0029167
cg11343177	4.953532138918249e-07
cg25542340	0.000113077
cg14317001	8.95329869132766e-08
cg19331777	2.5663874445580603e-06
cg02747412	1.0376074222051557e-08
cg21004896	9.712147863716325e-09
cg04307586	4.8935797354654476e-05
cg15739436	1.2382550922063196e-05
cg05235525	0.000304989
cg14845808	3.17556875351066e-07
cg02924425	1.425036241231581e-06
cg24254206	8.369212648462465e-07
cg08786825	1.3171681523260759e-09
cg05036444	8.265277351426903e-10
cg08105529	1.7372412164373685e-07
cg24755176	2.211903417648209e-06
cg23997263	1.2795619805938685e-06
cg00888605	3.669586274868131e-05
cg24942683	7.874940799457164e-08
cg03879386	6.698002008587167e-08
cg20650505	3.2021562184070262e-06
cg09844653	4.6925965335731235e-08
cg10778971	6.156573598703474e-07
cg15685223	2.190344794428256e-09
cg12114888	1.3494027952809518e-06
cg08632305	1.3103734881614315e-06
cg04043077	1.8014013392075867e-08
cg07177691	3.167884023458356e-05
cg02496607	1.0112520614224962e-05
cg17325815	4.050224600149477e-10
cg08052546	1.076754407414171e-06
cg26284844	1.717349906726895e-08
cg25204200	2.2654782811937224e-06
cg16490596	8.937332496294914e-08
cg01174441	3.918365041544192e-05
cg18809076	7.296938807632714e-07
cg07921348	2.9569453519062705e-07
cg27104286	0.000499456
cg22638960	2.3495420587993365e-06
cg19853612	2.315830083254866e-09
cg17097637	0.000340703
cg04624458	2.6119675372582307e-06
cg20756300	4.8582778851891106e-05
cg12757816	1.770662505506948e-10
cg17205488	2.6123763929852828e-08
cg08192767	1.28390164189085e-06
cg00796302	3.761868594409634e-11
cg13821602	2.8208349504010855e-06
cg11715742	5.156390925353804e-08
cg22403753	5.229546949925279e-07
cg12115055	9.388753330341615e-08
cg04970744	1.7963624021621882e-07
cg16761990	5.722490825643689e-08
cg14241310	6.997165065580901e-05
cg07581623	0.00034002
cg19107641	3.63569285788401e-10
cg13692658	5.2061028710248536e-08
cg13253591	1.1114924700628137e-06
cg02495620	4.1432446362676956e-10
cg17364250	2.453592884421596e-14
cg23224042	9.234258979695653e-08
cg20494841	1.6521781824874182e-06
cg10648251	1.7455154210921364e-08
cg08302639	4.2702508196157396e-10
cg10503610	2.4808229703854323e-07
cg06512350	1.0791161504375424e-06
cg03062881	3.1816101508930217e-06
cg09873544	5.10114006591067e-09
cg25741368	2.2001849108166383e-06
cg18716679	1.4187296892842483e-09
cg12395843	1.9992237865196216e-09
cg06501515	3.102110722741358e-07
cg03781234	3.723550594525449e-07
cg03137091	3.405644810605679e-08
cg12983089	1.6095796628867731e-06
cg05751905	3.2272671155464394e-06
cg07757887	0.000196877
cg06680387	2.454703107446221e-13
cg08538471	4.965768832798645e-07
cg00499343	3.765948775047434e-09
cg02074558	2.1044804062730904e-06
cg00481421	1.8782247518389639e-06
cg21793421	1.2755048128809676e-09
cg04582369	8.818690858669598e-07
cg24079650	8.842471307501931e-06
cg10592592	1.6476519400510092e-05
cg23571811	4.911501036874988e-06
cg03025413	5.692330939943702e-09
cg12753728	0.000562097
cg27659953	1.5320922974737528e-08
cg17653944	6.080666197416651e-05
cg12502724	1.0397425178498843e-05
cg11139482	2.8175223265591853e-09
cg09186051	3.004805848583203e-09
cg07087293	4.382190410545661e-08
cg21593952	4.3937447014030795e-09
cg10460417	7.211697515163706e-06
cg14115325	2.5213873383611585e-06
cg24639178	7.030807047669896e-10
cg15832983	1.0787836332015743e-06
cg06918917	7.519932188060352e-08
cg16904375	1.398914409866947e-07
cg14780183	5.198853361143563e-07
cg24928726	1.3461421977112309e-09
cg05954213	6.3732992217069295e-09
cg07939503	1.467826971079944e-10
cg06791501	1.653122083666858e-12
cg26257154	7.116707223531193e-11
cg00005502	8.606805747823909e-05
cg27465654	4.4986236957811343e-13
cg25024808	1.6592421995254014e-06
cg02759242	8.114536875769573e-08
cg27420819	3.865604503161535e-10
cg04492807	5.8085367997118276e-05
cg04644077	2.44289711792689e-08
cg03859906	6.26778928758398e-09
cg11214594	2.822100505506242e-07
cg12017647	1.0308412339288253e-06
cg24941763	1.5512470685763446e-07
cg07854454	7.102028964922624e-10
cg11753372	8.658193589861085e-07
cg08797574	1.4010400839481463e-06
cg05845093	1.7892668535690603e-07
cg11615152	1.7091027670890213e-07
cg08405755	6.41817271263001e-06
cg05486832	0.000113381
cg05786570	6.532519064905706e-06
cg12368241	0.000137599
cg09365147	4.260117583532175e-05
cg03736774	9.57456336436735e-13
cg09300395	4.778290141338459e-07
cg11811274	3.219339049898018e-05
cg24120454	0.000189773
cg06187156	7.277557487250785e-05
cg19787469	1.0347686041356496e-09
cg20240715	5.514368380810097e-07
cg04633225	3.140336308882219e-06
cg01492726	3.756544630917347e-09
cg15026696	5.551115123125783e-16
cg02387010	2.1393077078712963e-06
cg11241286	3.540012949443394e-09
cg09562639	2.9362526854370685e-09
cg11750895	1.8643439125831662e-08
cg03830443	8.630131880238423e-07
cg07285167	0.000259195
cg02275545	9.237610676393615e-12
cg17966268	0.000105316
cg21039770	2.8907567627078912e-05
cg10707120	5.068217179271528e-09
cg18966140	8.56927664771856e-06
cg09027876	9.385996392219376e-06
cg04078980	5.347069453875974e-10
cg23823573	2.2022637853336136e-06
cg10969211	3.8905344007411635e-05
cg14050019	8.420654861651666e-05
cg23193120	2.5812888280185575e-06
cg25288026	6.733069264241998e-06
cg23024358	4.7385553259005064e-09
cg15412313	6.0285110237146e-14
cg17808727	7.654895564090936e-07
cg08529852	6.396650907813939e-05
cg00030604	2.5853468685888004e-06
cg25880116	1.5895450433678349e-06
cg14417067	9.115699362016727e-08
cg00859481	3.791893465887597e-10
cg07747616	1.855909575321224e-05
cg17078070	6.607089486632134e-08
cg26542104	2.3609327678419945e-06
cg05395867	2.4780177909633494e-13
cg02387380	3.61634388094112e-05
cg10435618	2.490926950482475e-06
cg09324608	0.00129292
cg13361428	1.448252584523857e-08
cg03637964	3.1084833151950875e-08
cg14107583	6.8701984775598746e-06
cg07591204	8.13543399313943e-09
cg20761840	0.00114349
cg00959027	9.619407190353257e-06
cg01255509	1.0182994447660576e-09
cg21431387	6.853288451180717e-07
cg18795133	1.7140341146415494e-08
cg25252708	2.2540164290596465e-08
cg04340435	3.380431999988609e-06
cg01456710	1.365191071300842e-09
cg09576364	7.810075508540848e-08
cg03375002	1.4114998059255868e-10
cg10298898	0.000630417
cg14592928	1.576194730290581e-11
cg27208362	1.8734492313043916e-07
cg05822335	1.7005126085045674e-08
cg20953894	1.0734134865408862e-06
cg21334129	8.657212359430844e-06
cg14251964	4.920441928346619e-07
cg04341526	9.303686709927206e-10
cg18607724	1.1182160308820244e-07
cg23728960	9.036140324880648e-08
cg12989650	3.072209153742733e-12
cg27032569	3.1189141269649667e-09
cg10971090	0.00113022
cg01697287	6.084022174945858e-14
cg25374216	9.917859569164023e-07
cg18552453	8.838372114960968e-05
cg11111225	1.9426681263645662e-08
cg02347881	1.9461976474843823e-10
cg04243968	2.9345014436410466e-05
cg02871300	4.2577590919634645e-06
cg06595005	9.43971301126112e-09
cg02067098	6.729710928521371e-07
cg01724130	3.3799243404075696e-09
cg15100955	3.8285224527423445e-05
cg11450537	7.6278983129896e-12
cg09912135	3.322074282330334e-08
cg04362074	1.4477502130461062e-07
cg19891476	7.00339960773011e-05
cg08236537	1.325021474063437e-05
cg15948025	1.240622191012175e-05
cg18603943	3.843786644530667e-08
cg23864881	6.313758793030644e-05
cg18899516	7.082375264033658e-08
cg08564625	2.940114000038463e-07
cg01226231	2.8050059321937937e-06
cg13878775	3.9968028886505635e-15
cg16105591	1.2663534776358176e-08
cg24750627	6.011244613191025e-09
cg06632790	3.943390947114267e-09
cg19608831	4.0120771660490107e-07
cg16064982	4.7672424474676234e-07
cg21541263	3.322491777257852e-06
cg24491895	5.8918461178780746e-06
cg05037811	3.973357751707596e-07
cg03492092	2.730029292741243e-06
cg24432633	1.2057160825307278e-09
cg06079100	3.1342776253495686e-05
cg06289138	1.1217990980583181e-09
cg00787282	1.9907484549719356e-09
cg22145640	1.9766859260528236e-09
cg05924930	2.106407917978892e-06
cg02899253	5.2373274606054565e-09
cg10719144	1.1098200136672176e-10
cg01454349	1.1998409024327472e-05
cg20008148	1.3106070517743262e-07
cg02395590	2.7307372141294195e-08
cg21652122	1.4847812102036784e-07
cg18897391	1.4309664564393643e-10
cg04436653	2.1717938558651895e-09
cg27506074	4.158155708644529e-09
cg13764877	2.0516921495072893e-12
cg11732306	9.548999199138208e-07
cg23761824	1.8981435401244084e-07
cg20379719	1.0014027186366903e-06
cg23599391	4.4639788843170436e-07
cg11552640	4.803295872157776e-09
cg09030546	1.8227839503892618e-05
cg11099684	2.3055219678047578e-05
cg23998382	1.1273031749192697e-06
cg27119030	3.884992880176519e-06
cg16327885	1.1747384623950197e-06
cg09290120	5.268076555875467e-06
cg00681365	0.00060953
cg08418633	3.3589323544802596e-09
cg04291970	3.882044996572631e-08
cg14367715	3.089198397865367e-06
cg12509004	1.8861959736993228e-05
cg02073703	4.1188380039969275e-08
cg19193201	5.240252676230739e-14
cg03351491	5.125770511371641e-07
cg15735078	3.267912716875543e-06
cg01970089	8.337362356058975e-09
cg12863549	0
cg13038281	5.197043628779596e-08
cg02328102	1.709743457922741e-14
cg15618473	7.248479594323953e-11
cg26618499	5.0928967709751305e-09
cg01236063	1.014544908195525e-06
cg18443571	4.3653081149841455e-10
cg13587908	0.000600554
cg25014676	0.000149751
cg15278058	8.549022600945477e-10
cg10296513	0
cg18449062	0.000302281
cg14764842	2.777283343302628e-07
cg14911505	8.266263678669006e-06
cg24847993	1.6628506571692014e-08
cg13766864	0.000130098
cg10281912	4.360078964538161e-11
cg01268711	8.529150719027712e-10
cg19386774	2.0969565195372297e-08
cg20316053	2.0954107660120513e-07
cg02947129	3.6978989733649215e-06
cg09526076	2.1027161123399196e-09
cg09272702	6.643974245212902e-07
cg01001710	4.6183698665824835e-05
cg02750970	7.171547800055578e-09
cg27023335	2.2375945141206444e-07
cg25622802	1.1607221545029134e-05
cg13459077	2.384632491470029e-10
cg26019712	2.888347829799187e-07
cg17474485	1.006018832683253e-06
cg04856872	1.350292286228516e-05
cg10190334	1.2702100482542278e-09
cg08850555	6.559897069990939e-11
cg24994611	1.6185483397990197e-08
cg10905031	2.2500901142308294e-09
cg22635491	1.7812731487598654e-06
cg25287357	3.212013988118656e-10
cg03855954	1.4766021280143704e-06
cg25077287	1.0348051526776203e-07
cg25674839	1.8217484987204102e-07
cg24454440	7.4280999302622774e-06
cg06519367	2.9363206820454124e-06
cg16937091	4.5190932518313076e-07
cg11820853	3.5453356062031816e-07
cg19649897	3.100659914601067e-06
cg00574183	0.000121537
cg00300303	2.1806665483237175e-05
cg13946980	7.87317284700606e-08
cg05569130	1.1843313763026941e-06
cg09612423	9.158925839969356e-10
cg20988440	3.763814437895974e-08
cg14045652	8.167650999979514e-10
cg00959749	2.8932226614486467e-09
cg13440864	3.4328762055224615e-10
cg00159875	8.335765411260354e-11
cg14970373	1.2260083659398902e-07
cg17994960	3.331261642958161e-05
cg24653707	0.00168626
cg15527957	0.000118069
cg00838532	1.8211717800475924e-08
cg17461789	3.270069568461764e-07
cg27391826	3.5894831551530615e-09
cg11166319	7.825125969418423e-08
cg17831791	0.000202165
cg06088759	0.0001094
cg02610600	3.518283619108331e-06
cg24207410	4.797364013819916e-07
cg03160883	8.656408923002346e-13
cg06036686	6.6746937976702725e-09
cg17169712	0.00119499
cg17173639	3.1935147737360836e-07
cg01692956	4.323646329851272e-09
cg11339680	2.6762463356533317e-09
cg10310168	5.201486554806678e-07
cg20886294	2.4881197935311405e-06
cg00341072	1.68715252657492e-07
cg19415987	1.754166698564319e-07
cg24824071	1.6292496929692923e-05
cg09885325	6.3868768191976955e-06
cg18206481	7.98610465535532e-08
cg07384066	8.563895148583356e-09
cg01245856	5.2505932046642556e-08
cg13318825	7.879618186690251e-05
cg04916611	6.357353321551074e-08
cg18051798	1.2548796446409938e-09
cg18758664	2.823151344921726e-07
cg10329424	2.8867851220581997e-07
cg13409578	0
cg21110576	1.1902212548875468e-10
cg00583147	3.283645884089026e-07
cg06655771	2.0025346365581953e-06
cg07743231	1.0746958878371515e-13
cg21423387	0.000350283
cg17238065	0.000409943
cg16865611	2.8527141590073413e-06
cg25265205	2.90588220153154e-10
cg17150275	2.1440182452758805e-06
cg25283901	1.6733865295659456e-06
cg10645363	1.5339845925943507e-05
cg11669288	2.735933770647847e-07
cg21239511	1.9909562021247496e-07
cg17460132	1.5774895770426234e-05
cg01591487	5.620754639501513e-09
cg01481182	2.690208068534261e-07
cg20857612	1.1484888802204551e-06
cg06891455	0.000158113
cg18779693	7.003139401717817e-09
cg08117713	1.7886827097246538e-07
cg27138304	0.000835935
cg14747239	6.525991969041911e-10
cg05778566	4.678263554325213e-09
cg14154406	3.1918570453370876e-08
cg21177626	1.0237471228857764e-05
cg25430961	8.559222119952636e-08
cg00178119	1.2448121522457e-07
cg16658031	2.748343208569537e-08
cg22467870	3.5285349753166884e-08
cg13152694	9.946874435229347e-10
cg18633154	3.6352909571490954e-09
cg06540311	2.4667946130207952e-08
cg03257558	1.8630713093936713e-05
cg23467713	3.5484670757313097e-10
cg26746664	0
cg03530155	2.614117764476731e-07
cg19351398	4.409809231886719e-06
cg04521004	2.7494775398650972e-06
cg26797676	9.087792120388016e-06
cg12035782	2.135699439853589e-06
cg16092370	9.154239067887815e-07
cg18060742	2.9203386551990285e-05
cg02505674	2.55351295663786e-15
cg10719895	2.0488209129254642e-08
cg00168783	5.189781937531279e-11
cg10767665	0.000219271
cg25655854	9.573058471379348e-06
cg03178468	9.926184318942433e-08
cg26726652	2.0053398003261336e-06
cg02920782	4.265472419717753e-10
cg12300178	1.0341473233310694e-09
cg04378177	2.9845241797055166e-05
cg10594585	6.10590467076122e-11
cg18275850	1.2356782264077992e-13
cg06877486	1.3574375789637827e-05
cg07605834	6.6555839728366095e-09
cg08342771	3.784338596934944e-07
cg00317020	2.8569490329033442e-08
cg12065735	6.231636506814908e-08
cg09024685	0.000111262
cg16624284	1.3895319666001882e-06
cg09180564	1.9692424994555147e-05
cg13779854	4.271829196433874e-05
cg27230959	3.273168958095596e-07
cg00570498	1.3343364080320441e-08
cg08274926	0.000174062
cg04738888	3.7470027081099033e-13
cg18065557	3.376309265501476e-08
cg07150021	2.2461817850150112e-08
cg12134752	3.763673794843214e-08
cg03225109	9.183520821043345e-05
cg18406033	1.0677692010574447e-05
cg05251359	2.954487514750248e-06
cg10027824	6.015263354752776e-06
cg15336778	0.000120933
cg09982918	3.397796393023178e-06
cg00531400	2.943929544585444e-10
cg13186878	6.720843588436942e-06
cg06502122	1.4679791290328481e-06
cg09351315	3.7751048899137274e-06
cg12114129	3.482814037170101e-11
cg01325331	8.0439382488251e-08
cg07813478	4.3948386374559334e-08
cg14456629	4.788637941266494e-05
cg02861056	2.7603539057952098e-05
cg13069985	7.254642442333648e-10
cg05197431	0.000166668
cg05943154	8.96509466663531e-09
cg22467932	0.000366093
cg20387087	3.217603172789296e-08
cg12646386	6.838159259947574e-07
cg03815879	0.000198374
cg18921465	1.0073669002186314e-05
cg04290427	2.0198612560307083e-08
cg14970222	5.002839147394411e-07
cg07735577	9.87110393424473e-12
cg18683143	2.0772863041917944e-06
cg18913872	2.4991860321788018e-05
cg09896686	5.0493655338046395e-06
cg07168526	5.135211405282725e-05
cg09024656	2.206013149930186e-13
cg18473196	9.726959339428909e-06
cg02469347	3.039937190862929e-09
cg13830791	2.0230828123857236e-10
cg10485096	2.150013387436367e-06
cg01955809	7.620348257963983e-07
cg01745793	8.259758962458896e-06
cg09247533	2.238405164556312e-07
cg11784099	9.638962794855654e-05
cg16873385	4.11239991393586e-07
cg08467103	1.8357139264235656e-07
cg13949717	1.7308676474314666e-06
cg25353652	5.551799353575859e-09
cg10119288	5.684775087777538e-06
cg09950688	0.000261432
cg11309067	8.435417364616171e-09
cg16186396	1.9180837129706418e-07
cg26410741	4.88499130035791e-10
cg21993707	2.5132264935834314e-08
cg06088069	9.363682658136696e-07
cg18950481	2.4133695042394265e-11
cg16577593	9.309795545586752e-08
cg05757757	1.2349387068510964e-09
cg02574954	4.561802435798512e-08
cg25106671	2.8447244559970386e-12
cg00032376	1.8479498797852045e-07
cg26365041	1.336036011001518e-05
cg26924043	2.0407101564146046e-08
cg18412499	2.2946377964405684e-07
cg01396866	1.784424769057935e-07
cg02453252	4.5087933386867007e-10
cg03567760	4.5510793333924937e-07
cg19439329	0.000219055
cg13655917	9.875023782024428e-07
cg08348173	0.000529636
cg10979879	2.655757502800782e-09
cg24385652	1.3013364830172236e-09
cg09834343	1.926643402594408e-07
cg17166434	0.000212181
cg18408264	4.369162893258505e-06
cg03835233	7.850263264042034e-05
cg24030920	4.821447652236799e-08
cg07626433	9.577703950336414e-05
cg08571347	3.70833908025503e-08
cg07530790	1.9813181317829276e-08
cg16353833	2.047182514808288e-05
cg01593385	1.5196510716464218e-11
cg19529895	6.4840250422193435e-06
cg08409547	0.000195118
cg03328393	2.397733629422305e-07
cg19213744	0.000462492
cg25741748	8.386493055567712e-09
cg22354175	7.594066264715593e-09
cg15932284	9.896688061283854e-07
cg00086800	3.5929872410633834e-09
cg23397030	1.817428987216374e-05
cg01278036	4.7039889083944075e-07
cg06835392	6.149347626771551e-06
cg09492182	9.952614954400474e-09
cg11740138	7.810003829211709e-07
cg22499652	1.445007941969223e-06
cg20248163	7.209454111256619e-06
cg03905500	4.412278870025155e-05
cg12018969	0.000150471
cg05754015	0.000217179
cg06520134	4.200981129853787e-06
cg17452291	3.3306690738754696e-16
cg16043357	5.529671165405148e-10
cg22753522	1.4036141022799598e-05
cg13308930	2.398637951595006e-07
cg01077235	1.2203731314386346e-07
cg14559224	3.6190719905349056e-06
cg04881472	0.00357068
cg10204884	2.030917931106213e-05
cg02833553	9.165538328304024e-10
cg06257943	1.7640355842729605e-08
cg05538701	2.0048363302827e-08
cg05328359	3.5046313929809614e-06
cg11155579	2.3481001587555284e-09
cg20897652	3.566829620549328e-08
cg12818241	1.3201927107076017e-08
cg20051715	4.664357424843946e-05
cg07680965	2.4707193956419182e-05
cg00440032	9.025002967177898e-13
cg05721444	2.037767348195274e-07
cg18592926	2.6525525220755242e-08
cg09583379	4.824083167376259e-07
cg14235549	5.841823396801615e-06
cg17399545	1.3176930823144417e-06
cg24150325	8.548717289613705e-15
cg09698393	0.00010177
cg00718418	3.7225319364786458e-06
cg13628881	0.00153447
cg07380384	1.3811983601286215e-06
cg12090430	1.233865297822767e-06
cg06536506	1.5026142717311508e-05
cg13403223	8.98290775097621e-10
cg17672311	8.199606392311765e-06
cg10857349	1.0132428229780999e-10
cg27118612	3.372007228996665e-09
cg16062579	4.251415319789231e-08
cg14487702	4.688433574584483e-05
cg12127406	1.2467224278833733e-05
cg19548470	3.7884899883877665e-08
cg19833674	1.9207258006304073e-10
cg01265861	2.7921837866262678e-06
cg09138374	1.3026425474960135e-06
cg07255222	8.832910454725784e-06
cg17767224	2.3078359379646862e-05
cg10457066	4.0619160146526667e-07
cg20574381	1.6923891667186552e-05
cg25977493	7.318126008515335e-07
cg17293104	2.4183212543604782e-08
cg00748144	1.3171823302071672e-06
cg25714573	8.622007812153498e-07
cg08710248	1.0621386381526321e-07
cg10526013	6.51176991217639e-08
cg03038016	9.163338015039102e-07
cg23665603	2.421119439821595e-06
cg01969023	6.851341716185289e-11
cg23322685	1.3804924980931332e-08
cg13541713	0.000147808
cg03887584	2.153549254457765e-05
cg00798648	3.115043475387935e-07
cg10467427	2.5665674141528427e-08
cg15552491	8.486545058916661e-07
cg04252803	2.9821020938181064e-06
cg12998219	7.394036161123552e-09
cg24938968	5.688138098314255e-07
cg01731303	4.394794528295165e-10
cg14680131	1.2158862749966914e-07
cg14644626	9.047917970406161e-11
cg02262221	4.185241153642494e-09
cg07989778	2.32398296162728e-08
cg07178462	1.1328774700558597e-06
cg07790752	6.926548819619072e-06
cg03512808	0.00205795
cg15605865	3.379968177563697e-07
cg01457359	8.717890269127615e-06
cg06291750	1.5748546947746966e-05
cg08917944	0.000168785
cg03923059	5.573133079173065e-05
cg00713247	0.000932857
cg08456452	4.940682582676992e-05
cg08671647	0.000112344
cg09220639	2.8594356946243238e-05
cg10837278	2.4203226689500923e-07
cg08817867	7.34877085113439e-05
cg22499797	1.5323697307723094e-06
cg18148063	5.2532533878490995e-11
cg05840573	1.3490055517095811e-07
cg22290117	9.515619092681504e-07
cg06833298	0.00077526
cg09249698	2.8808471597141505e-07
cg09510190	2.816468502864211e-09
cg17319889	4.148396737235771e-09
cg01751168	1.0671284189633923e-08
cg23063716	1.3526305853162057e-08
cg12557374	2.7861685709673623e-06
cg03406131	2.2155094925313534e-07
cg25586990	1.622857389815824e-05
cg17672923	2.590546777092584e-09
cg01150907	4.165899059049849e-08
cg11542119	3.451418795208383e-07
cg10006161	1.9348552247056006e-06
cg16450728	2.779301517497057e-05
cg22464076	8.552749684032079e-07
cg15071083	2.4487340666290436e-07
cg05664613	6.995743934479215e-05
cg23798266	4.3742188415851757e-07
cg04155830	6.772360450213455e-15
cg08744877	1.8579987259847996e-07
cg06383709	2.2531088106347852e-11
cg18885766	1.0120988136463893e-07
cg01363095	2.559550171254976e-06
cg25430154	9.919799870417023e-09
cg26591447	3.998723574483165e-11
cg18802729	1.515447041633422e-06
cg27375504	7.500614761568603e-05
cg13572372	3.797371170066732e-05
cg16054277	5.195893404619234e-05
cg02343446	2.458269776628441e-08
cg17902598	4.897050652319379e-06
cg02584610	2.3606066412718008e-07
cg06525525	5.567598604372392e-10
cg02989381	4.185352826535649e-07
cg06454226	2.7613212827404254e-09
cg22682619	1.7768097215764556e-08
cg19418618	6.166627875003883e-09
cg18173106	4.693674246714075e-06
cg07285403	3.728350961296201e-12
cg04907151	2.632537521307654e-10
cg02739771	3.9040934374234837e-07
cg26786974	9.844206046993875e-07
cg21659100	5.690434320415605e-07
cg23222289	1.5917250961727802e-08
cg22791739	1.0552576701350347e-08
cg14303778	1.0377622238877393e-05
cg11174847	1.3096538681089953e-05
cg13720023	8.96778629133621e-09
cg04781080	5.141120862361959e-10
cg24633260	8.418286324696211e-07
cg15363349	9.070522111187529e-14
cg25155613	2.032648326544262e-06
cg14521115	1.2188345548391766e-06
cg09293816	7.389971722482347e-05
cg11649195	9.094717292601473e-07
cg15008865	5.591253678938202e-06
cg24733523	1.3203566356256857e-05
cg13301582	3.8182013106791146e-11
cg19603012	1.240136534907954e-06
cg13912404	9.726588007241688e-07
cg03905214	0.000446812
cg14617014	1.0209807754790745e-07
cg10726725	8.839102283442202e-08
cg04793907	3.0348474753250088e-06
cg16518134	1.477554812689963e-05
cg19782190	8.108735904954756e-10
cg14364316	5.315040988274067e-05
cg25764614	3.3963121648383776e-08
cg14391148	1.993127640709247e-08
cg04217577	1.478846110125609e-06
cg04494462	3.353408816497705e-05
cg24092237	2.5523792779313936e-07
cg17270821	5.341303088268745e-06
cg22749875	0.000319504
cg24997703	3.3057524495561097e-09
cg01547890	1.328619143592391e-07
cg27345346	2.4653612484826226e-12
cg12644411	2.9817819576782867e-06
cg23646866	7.35247682472906e-05
cg03539829	4.645523521418227e-09
cg00945547	8.183204127765187e-06
cg06834637	1.3895243941353108e-05
cg25692362	8.956182593555795e-06
cg19478111	1.6902768851245753e-08
cg18031146	3.9827642767109595e-06
cg15774976	0.00038837
cg05706033	8.738075707448445e-09
cg05112965	1.339219639628908e-07
cg16564156	1.7802314289383503e-08
cg06784691	2.952898592312181e-09
cg06410104	5.86999338025862e-11
cg23559082	5.130142018971995e-07
cg14531751	2.166227615063576e-06
cg08451313	8.294892550608779e-10
cg26072246	9.747924689662568e-11
cg07277086	2.293460199531694e-09
cg14988386	2.3478348754046863e-07
cg12783569	1.8221586751687724e-06
cg27423087	2.802284341962835e-05
cg08076437	9.31598172160264e-07
cg11269117	8.497910453098001e-08
cg26148914	1.6946679282092703e-08
cg25803632	0.000795541
cg04825208	2.0570736702918424e-07
cg18437643	4.0380579657828264e-08
cg09086900	2.7483656758198194e-06
cg22160463	2.1225032830418655e-05
cg16545743	9.08762441086397e-05
cg24757093	1.0145260058269656e-05
cg27301230	2.30077483320823e-06
cg09884276	2.7605768337934933e-08
cg02293874	2.9706163084952664e-09
cg03794166	4.916109932651125e-05
cg00260911	1.5198400323712669e-05
cg12152185	8.71370753330325e-11
cg25681379	1.5002876718739344e-10
cg21578457	7.287040511383402e-05
cg21919036	3.3401028165069846e-05
cg04357398	9.730780466954414e-07
cg12005569	8.943884688417114e-08
cg27566746	1.2681364847111354e-09
cg01218047	2.1183232945531927e-09
cg13397586	5.310909821476528e-06
cg18477666	1.0502372749243705e-08
cg13187983	2.1684522855114352e-07
cg14511647	5.179301432178818e-12
cg12502325	0.000183002
cg13031608	1.604348687234136e-08
cg06713314	3.6397480585037556e-08
cg14835461	0.000458327
cg15565104	8.635023029945899e-09
cg24846037	1.7433220429463603e-06
cg00710286	2.446105407116761e-07
cg03182608	1.504467606050497e-08
cg23015468	9.480063400957306e-10
cg00452654	5.3954773981956805e-09
cg26582754	0.000233208
cg08823068	2.08342936369732e-06
cg04967578	2.677126047656575e-05
cg14590394	1.3391891673597556e-05
cg03106207	2.913400618531625e-07
cg16131123	3.1163960301228144e-12
cg09622146	0
cg08736089	6.735745294861317e-11
cg23728961	2.4700484091422226e-07
cg12804517	5.847307049666739e-08
cg25570410	6.17398290270188e-08
cg00913391	1.5941165354416142e-07
cg07311994	1.2344248568108007e-05
cg27431882	1.2841491203730016e-09
cg10350536	2.284838984678572e-13
cg14093293	1.0396803640233543e-08
cg09469355	1.3581815339058778e-08
cg14898005	1.82172513518708e-07
cg15656521	3.0713890142419764e-05
cg22018859	3.266870107765385e-10
cg15194088	3.0902999337278914e-07
cg22829706	1.2406338478765377e-07
cg13581510	1.944517991070427e-09
cg03843019	2.95389268600843e-11
cg19093991	1.6781805817434048e-05
cg25266170	8.02220145867949e-09
cg05836910	5.743749044162527e-07
cg19901969	0.000110845
cg11958675	8.470053782805298e-05
cg09727358	3.9295632858760143e-08
cg14503489	6.492403703539651e-07
cg27218027	1.5835177613610085e-10
cg24601850	2.2375345243297318e-08
cg06747794	8.338219004144776e-12
cg27086900	4.1542050910337025e-08
cg20808089	3.645215306369298e-05
cg18628164	5.450795470207659e-06
cg13196479	0.000113646
cg21858225	8.559711084377142e-08
cg01425718	1.2363602364118265e-09
cg03840143	5.5947024790725663e-11
cg06099975	7.350164404895665e-07
cg13011108	0.000335233
cg13022888	1.846633956859023e-12
cg00965578	8.54829570684501e-07
cg24241530	1.5580405410275944e-08
cg05136510	3.861990488529532e-05
cg20548935	0.000460565
cg08061598	2.6885298054502016e-07
cg12938556	1.1879440764417382e-09
cg10249246	6.597036512789867e-05
cg10221542	5.6559801937527965e-06
cg02581341	2.66879905286288e-07
cg11208739	1.9646864751754478e-05
cg15894683	1.5054198561403886e-05
cg07082302	2.0827783941967937e-13
cg05702218	1.541003865401791e-05
cg10507482	4.2102115060949075e-07
cg21585306	1.149258466170977e-11
cg20036294	8.421546460191109e-07
cg25405192	4.0737724672945674e-05
cg02510471	8.798826122147219e-07
cg16815476	5.371034872414526e-08
cg04853831	4.00567519903694e-05
cg18243846	8.243161876420046e-06
cg22875447	7.320864797710769e-07
cg19137569	5.5954130218083264e-11
cg26399033	1.5482881087214295e-06
cg04693221	6.2900396002874e-10
cg09204609	5.207158062325856e-05
cg10252369	4.778517594838938e-06
cg27416463	3.5778205953462816e-08
cg08611544	6.989576136584574e-05
cg21768342	1.4514178747759843e-10
cg04981690	6.475930902638538e-13
cg07301424	0.000215342
cg02069721	2.428002243703986e-11
cg13292900	4.838002633844596e-06
cg06620529	0.000520144
cg23269159	1.3860469438853329e-09
cg16443143	1.4472763554262968e-07
cg10946755	1.0392908755818553e-11
cg23867441	7.059412047150104e-07
cg20274304	7.185439090173773e-05
cg19135382	5.0196994350049096e-06
cg05275150	4.502378152593245e-05
cg15884737	5.403141779769527e-06
cg18339098	0.000412057
cg12343169	0.00094461
cg10738385	8.91136070924059e-06
cg08247449	2.1401095340323195e-09
cg06865303	1.765940538245303e-08
cg08666722	1.0832090779899772e-10
cg24370698	3.910942628670977e-05
cg27555352	2.216208610961168e-06
cg01555000	5.49954663142671e-07
cg11992634	2.9651252253293237e-05
cg00094412	3.857442306132164e-06
cg01632864	3.3257543801124e-06
cg04582432	1.0973092501309623e-07
cg26743450	5.067254674750998e-07
cg11871567	6.627550354076917e-07
cg09615501	1.5344145953832822e-09
cg08078259	1.6603474151111186e-10
cg19730011	1.9332367670044093e-06
cg06980966	0.000100077
cg01651949	1.1251992670935351e-09
cg04678315	0
cg14094499	6.829796728169413e-10
cg14708029	1.135212167602262e-07
cg08440418	3.1030624459749134e-05
cg06683873	3.273599613606848e-09
cg03263979	3.163469486366921e-12
cg13381203	0
cg25813290	1.1140495304040599e-07
cg22187733	2.7559390909370762e-06
cg14256283	4.612052875041517e-05
cg05672344	1.0534450179400245e-05
cg06925153	0.000584792
cg18492160	1.5099997851208968e-05
cg13160520	7.926689218784588e-06
cg10938221	2.3742184727004734e-05
cg16697768	5.586247131539324e-09
cg03327816	0
cg03755996	1.0047537984947397e-06
cg12765327	5.261191549421618e-06
cg01700428	7.47966133474165e-11
cg16983152	5.755624865599884e-10
cg03224285	4.331271557189709e-06
cg09862428	1.8440707694189484e-07
cg03078689	7.271083735105321e-11
cg00642641	9.346699925139035e-08
cg24375690	5.147686707784871e-06
cg12947596	2.237835705631852e-08
cg16578831	1.6173493170179576e-05
cg05884870	1.5940378739642824e-05
cg06786804	3.2872907063108414e-07
cg05888362	8.969779776379916e-06
cg26526467	5.3511285402763065e-09
cg27440731	7.269650716956733e-07
cg11131532	3.7286101466360577e-06
cg14537104	2.975985813336024e-07
cg05145862	4.9641873722805485e-08
cg00500913	3.739806797575795e-09
cg18484591	9.299886827296433e-08
cg19980214	2.384696968782407e-07
cg26229482	1.1925548215607762e-08
cg04124308	1.3340147031470906e-07
cg19985636	9.057387524014082e-05
cg16219636	1.197930643570544e-13
cg23526712	0.000396738
cg13146184	3.027363915109049e-10
cg17127042	4.5307692497775776e-07
cg24089970	5.094385195025808e-06
cg13388068	1.6119720225304945e-07
cg26398714	4.900145726960403e-07
cg13344970	3.006955059725591e-06
cg12869195	5.098161314998073e-06
cg17130567	2.0243215259618808e-07
cg06866816	9.138604206704315e-09
cg27494843	6.708379118869345e-07
cg16345972	1.3029772816253171e-09
cg02532213	3.0439687881411714e-08
cg18916050	2.481060319081685e-06
cg25845314	2.923217223838037e-13
cg18401108	1.2459937430930879e-05
cg16328016	6.981143330087036e-09
cg06331470	3.535180465141785e-06
cg26486246	5.04029527004235e-08
cg13593562	8.897655656703307e-08
cg25388162	1.4040211735566466e-05
cg03955537	5.323567708881427e-08
cg08686973	1.1886205353306423e-09
cg15133098	0.000136049
cg16324422	1.3079482164002343e-07
cg08974562	4.4229764539771566e-07
cg06738887	0.000261729
cg05799906	4.0132709111517784e-07
cg02153138	1.1795776692857807e-05
cg13714014	2.64494539048421e-07
cg25316974	1.2816365714263256e-06
cg12131063	0.000323963
cg27563239	1.060862765522863e-06
cg24730705	1.2477746613726026e-09
cg22808669	3.6855785734424273e-07
cg27535410	0.00102655
cg09243104	1.3810011399995048e-06
cg26948823	4.068700931725289e-11
cg18118738	0.000710372
cg26883114	7.944906010859398e-08
cg18593081	5.672135414691581e-07
cg25480082	5.70286014967003e-07
cg10030648	3.8221541709404505e-08
cg01940273	4.0658322597586505e-07
cg21534371	2.3591160469571548e-08
cg23850948	6.543083235222014e-06
cg01019816	6.026055432428734e-09
cg15103584	0.000578109
cg01288904	2.9315763103388015e-05
cg00211882	5.2701446562331e-07
cg27214458	4.018629794266815e-05
cg25436034	1.6022316822184024e-06
cg16074473	0.000101477
cg07651728	6.862634882587315e-08
cg27281765	1.8601737039602995e-08
cg20234855	3.474653975654718e-08
cg09642160	2.810028431388112e-06
cg04492438	6.034376298647004e-08
cg12091379	1.8145349076736927e-05
cg27451362	0.00105983
cg20171559	9.561014795322897e-06
cg02042624	8.1779116811731e-10
cg17852032	4.1061408112552655e-06
cg19465345	2.114967152078151e-06
cg08172426	3.0638743764299647e-09
cg16386221	1.174145936255755e-06
cg07529087	1.809474436953451e-08
cg22078571	3.2044462549007946e-06
cg13459560	4.075365451217117e-06
cg21587879	2.2607863359169755e-09
cg05586676	8.624323477590679e-12
cg23244463	2.8544446806222368e-09
cg07904962	5.405545250303234e-07
cg10325497	5.411431081014939e-09
cg04072152	3.0324789346281023e-09
cg00775948	9.745622793655428e-06
cg06541968	1.7736676741542112e-05
cg20434905	4.2867969840543196e-08
cg21144589	3.9987797251228585e-07
cg23342718	1.2694395282730753e-06
cg22748479	0.000174445
cg03575231	4.632677819138564e-08
cg13762595	2.1800244731640106e-07
cg17329760	0.00021689
cg04081381	1.1684812006862444e-07
cg21513728	7.103942868402768e-07
cg00618507	1.6579869144273118e-08
cg04488271	2.0217143410161675e-05
cg26174312	1.3902490270112366e-08
cg15103446	4.0691529845648944e-07
cg17152316	2.9515173194383237e-08
cg01198887	1.5046310536726004e-05
cg15821496	1.33617590880597e-07
cg00584530	0
cg10293795	4.261262076532546e-08
cg08614357	7.614474040185115e-08
cg15141766	3.1401748123993656e-07
cg06685949	8.916611893283743e-11
cg22798497	2.586760084133388e-06
cg06659380	6.831238685833796e-09
cg24956972	3.4541990312497717e-07
cg05528516	7.726358840498548e-07
cg17220152	4.145305220193407e-07
cg14499189	1.929000279066173e-06
cg11401218	2.6867397195928788e-14
cg22092780	6.72106331837119e-05
cg15299775	1.3659780417896172e-07
cg22941974	2.475841753835084e-11
cg13010214	8.725602745895955e-07
cg23234622	2.417096967022303e-07
cg18995064	8.586355201001261e-05
cg16215037	9.842116011071766e-11
cg11917415	1.9972407616641874e-07
cg20025701	1.5471579573045346e-10
cg14105271	1.005272568299631e-06
cg20162206	1.2802952657375855e-05
cg12973303	1.4082378596569356e-08
cg12037815	1.5094745324795156e-06
cg09978047	8.534125073289545e-09
cg23054695	1.2008604306057435e-05
cg18099058	2.373820587875386e-07
cg13409077	0.000272298
cg04867439	5.400250135956242e-09
cg24315340	3.7610715192926136e-05
cg13623101	2.196409287780199e-08
cg17507751	1.044999291544002e-07
cg01637848	7.821696222931607e-07
cg03393807	4.212592653596303e-07
cg17926665	3.4750178290465783e-09
cg12246086	0
cg01109454	1.484169963705817e-06
cg03096310	1.9574666887400838e-08
cg06403167	2.5479618415147343e-13
cg17661135	3.5960087130249008e-09
cg17385695	1.4397366632223907e-09
cg07600499	7.362573054559007e-07
cg21927177	1.507639155740037e-07
cg08854420	4.0673234358301613e-07
cg23297210	6.348585812609997e-08
cg09878137	2.3884003164109657e-07
cg24432632	0.000316016
cg19465320	4.088667615587127e-08
cg20069977	8.343841518820838e-07
cg07323651	3.07909214403157e-05
cg07328060	2.6285617349408597e-08
cg02876191	2.6836832368593022e-06
cg06535670	1.7224899284684625e-10
cg06102153	3.354885827588916e-06
cg07379550	1.8767773002359434e-07
cg14601413	2.5090689526052756e-09
cg20562660	4.9224195951547145e-06
cg10087719	1.4209741371340456e-05
cg00192636	2.3823256052879493e-05
cg02207084	1.106913449788749e-10
cg10744755	5.686236538293699e-07
cg26871600	4.4522773634536605e-07
cg24100208	9.122553346063711e-08
cg01128923	4.6770208772528576e-07
cg09809050	3.382176660959857e-08
cg07695980	7.331574236602023e-10
cg17169931	1.4343739837330283e-05
cg22984723	6.379490109287289e-06
cg24145481	1.1489682051335492e-06
cg00248938	1.1114715412485765e-06
cg27016525	2.1787210502388632e-07
cg05312962	0.000183759
cg12298890	4.945969868108691e-07
cg03253629	1.0084238677432467e-07
cg04004056	2.2413137795274096e-05
cg08658851	1.2302902741012645e-06
cg03979229	5.551115123125783e-15
cg05079059	3.18673820705051e-05
cg08918763	1.7918475204714568e-06
cg01869428	1.3852348146325966e-07
cg02276126	8.926193117986259e-14
cg08612271	1.553945860877093e-11
cg11692505	5.0647040894524764e-08
cg15006627	1.2154319712798234e-05
cg24476826	1.624555062695876e-07
cg05716142	3.7619827586432564e-08
cg01900574	1.7155961551051924e-05
cg20906495	8.891684792899923e-07
cg26701266	3.466445063216028e-07
cg14910227	1.3010797528245632e-07
cg09210935	3.011257909690812e-09
cg16103458	2.8244201811800096e-06
cg04583074	5.9704012844719045e-09
cg12520898	4.397288657642662e-07
cg10068437	1.0072280987150073e-05
cg09438698	8.143091756451781e-10
cg08518510	1.3600051085305154e-09
cg06940627	3.6594051246119363e-05
cg04943586	5.0670417861553574e-08
cg19919032	6.023189783599392e-07
cg00299105	3.150704278587213e-07
cg13799504	1.6663552426798844e-08
cg11814467	2.3437434004680568e-07
cg15068527	7.290492493483569e-06
cg19590277	1.723805485021046e-07
cg14161053	1.6516012562028948e-06
cg18174651	7.457023887269543e-11
cg08726623	2.0471290151924393e-07
cg15085431	4.673794222753713e-07
cg13998988	1.7837679111565308e-09
cg08080848	1.1352435436151609e-08
cg02881681	9.212199114649877e-09
cg18243408	1.7898902541668704e-05
cg16672270	2.4383312436926374e-06
cg16734734	1.6711451111817155e-08
cg05524458	1.3632407720454154e-06
cg12908916	9.723900795011176e-06
cg24197763	5.562872384956563e-11
cg11178293	9.69024275931929e-07
cg08148157	7.386688727351043e-08
cg14216102	1.8549863590289206e-05
cg10812684	4.163512836719008e-07
cg17905632	2.144173727458565e-12
cg20437604	7.334238105727309e-09
cg09855212	2.8920326722303713e-07
cg11253886	1.0549954561067665e-06
cg26983198	0.000137574
cg15215033	0.000413087
cg13964104	8.007239316043524e-11
cg14678680	3.480649102272082e-11
cg05834951	1.4689849892057794e-08
cg24970620	0.00029734
cg23984908	2.976047537295301e-07
cg18178836	2.012623198510699e-05
cg06127555	6.429225155590856e-07
cg22666555	1.2178353081537807e-07
cg05028187	0
cg26496674	9.219464772725061e-07
cg02081841	0.00011732
cg11321178	1.2219606341234979e-06
cg02616710	2.833401524515722e-07
cg19319393	6.516205728135382e-05
cg19436320	7.780912025801001e-08
cg16227072	7.152376424346407e-06
cg19497511	4.555346634638191e-05
cg06028079	6.470359655841307e-07
cg00646555	5.1147632684767075e-08
cg05242314	1.5945376407033862e-06
cg15976763	2.2538613519973438e-07
cg09332295	1.660438453399138e-11
cg06723057	9.630320940701154e-08
cg22126714	9.744579732018366e-08
cg01993124	4.695289712586259e-10
cg03875819	3.3267963128746914e-06
cg05360588	2.276844555559876e-06
cg18846804	5.676387567210561e-06
cg15240213	4.8414998412127375e-05
cg12840099	1.8019496361709741e-07
cg13218513	4.327924864044874e-07
cg17733992	5.835898764239289e-09
cg15813011	3.743231308905859e-05
cg21471199	5.263151558021484e-05
cg21245306	5.740192776992892e-06
cg04128884	1.5502657380039864e-08
cg15101676	9.94642497365028e-07
cg00116766	2.1305179842556754e-13
cg18482164	4.7204462561012406e-12
cg24156694	7.563824873102476e-06
cg03670501	4.123247920873041e-08
cg14348967	0.000579985
cg03076716	6.773396480008742e-05
cg15157059	3.106977186639881e-08
cg21906976	1.4411207552855743e-06
cg09290655	1.7903758475767972e-09
cg05978803	2.5206503551089554e-12
cg16135695	3.465225669341265e-05
cg21113318	6.05793162669066e-05
cg03438909	0.00010062
cg01232250	1.1824968004781056e-08
cg15831875	4.154051981619666e-06
ch.X.1031144F	2.1389283341832765e-05
cg26739934	2.1385148166852552e-05
cg11126697	8.305148039289278e-07
cg22504031	3.1694319391206704e-09
cg09854828	5.233172784002704e-10
cg17612246	3.4118987302100834e-08
cg04687241	1.99518045085334e-07
cg22806431	6.381912909247944e-08
cg04213485	6.118008046840373e-07
cg19053103	3.864899389416365e-08
cg11150581	2.4062138392899612e-08
cg13446474	9.135733533005563e-07
cg20786104	2.0188617466665448e-07
cg06819373	2.2412016253969824e-07
cg25248155	1.1750558511880449e-05
cg06239064	2.6748112724739315e-07
cg07152216	1.0678574359213044e-06
cg08429256	0.00027758
cg26891576	1.83599468961404e-10
cg09791504	1.0035394570895306e-07
cg07291349	2.1753395889057003e-06
cg21868779	1.6976360983633754e-08
cg03344102	0.000590759
cg18522104	4.813728912145265e-07
cg02379079	1.1765588503465096e-11
cg08715654	5.448461143253702e-06
cg13486556	5.791124736309605e-06
cg11667020	0.00287841
cg00187704	2.3737248339150696e-06
cg26435575	4.2755660467630463e-07
cg13048808	2.6271683828404946e-06
cg02880176	2.502079104815813e-05
cg24471070	1.91555378226127e-08
cg24976089	3.7209319367459415e-05
cg05169722	2.6173683431385264e-05
cg13962808	6.464395685412683e-11
cg17848797	5.357085372970083e-06
cg20280337	1.3200233706101017e-07
cg05620847	8.097241323445914e-06
cg17366173	7.667782294429326e-05
cg09081517	6.309114042313269e-08
cg19537184	5.852154683072541e-08
cg06764736	1.6545379818988515e-05
cg00051371	2.519912167819882e-09
cg19952015	1.387674697372887e-08
cg09232813	8.01823006235658e-06
cg12870308	2.0321468929829223e-07
cg03425600	3.593075245222899e-05
cg21317815	3.819739598454053e-05
cg05302156	3.3181202383492092e-06
cg21395012	7.888189779148291e-08
cg23999454	8.72484250443728e-05
cg06458698	4.440892098500626e-16
cg20092296	2.972200263684499e-10
cg04692760	9.883205365213144e-13
cg25233203	5.836796358016372e-06
cg10567706	7.83995574065166e-05
cg16973385	7.658464196147463e-09
cg13695309	3.6670043668252106e-09
cg02986632	2.307781299393241e-09
cg25374378	9.041197523984579e-08
cg15203657	2.2700796797892053e-09
cg23540819	4.538707343892945e-05
cg25144630	9.567190339954124e-08
cg02695628	6.237024702016036e-05
cg26938104	6.901022855609895e-06
cg25934839	1.0890411350494844e-08
cg08933000	2.818906764123774e-06
cg14605150	3.2077426847409996e-05
cg14896458	1.428415178361675e-06
cg16959758	0.000304192
cg06934989	3.502279335654279e-06
cg02150060	0.000184306
cg15130532	1.3647668369420884e-05
cg21621645	1.6153892419157323e-05
cg08680216	1.2252040600957415e-06
cg01829017	6.574760956201686e-05
cg26528311	0.00011844
cg03558821	3.575974867597864e-05
cg17671383	5.382637668915891e-10
cg20983265	6.119721085884322e-06
cg17389833	6.669688634719506e-08
cg11228784	3.523235161950744e-06
cg05355172	2.809366620226683e-06
cg07662393	2.17255903356417e-06
cg09629675	1.0297267150072287e-08
cg07912242	6.797323449658776e-07
cg25227936	0.0001165
cg07003668	1.958208865948663e-06
cg03221998	6.687048926812267e-07
cg20844619	7.717109395954935e-09
cg16530016	1.6463545415845715e-08
cg06280887	1.3279854993442086e-09
cg10859789	2.7991555884288033e-07
cg05502211	2.3470579181283924e-06
cg16648509	6.592182355547038e-11
cg24208718	1.9441348320103913e-07
cg05268347	2.0964469971129773e-07
cg26495760	2.944516236724759e-06
cg15852318	7.579437981919401e-05
cg07903337	3.061972342344177e-09
cg20905467	4.014871738478032e-05
cg05599246	9.140244117133989e-12
cg16127364	6.645478101141578e-08
cg21846290	1.559351664959241e-05
cg18480790	2.4077094823993228e-05
cg00154848	2.1551094242511226e-11
cg22050792	9.11800740466262e-08
cg12043818	1.0122902516229715e-11
cg01392351	3.5837199874322323e-10
cg04751885	0.00151352
cg16040900	0
cg01704198	3.166991129233132e-06
cg15248784	5.8312931296322645e-05
cg15839214	1.4138690218601369e-12
cg15365888	3.948152421662243e-07
cg10571650	2.9660784864882217e-06
cg16446543	2.6412561027200354e-10
cg21945312	1.7604218740530087e-06
cg18547419	4.2526897123473795e-05
cg26797159	1.465248159471244e-07
cg19531842	5.6717886683377294e-05
cg00138363	2.1659177995569934e-07
cg05628343	6.378300332343656e-09
cg12957407	6.972200594645983e-14
cg16236952	3.137415278575695e-06
cg27234929	6.454600389171894e-06
cg22678932	3.6079735643568256e-08
cg15267790	5.050879353873938e-06
cg04859886	5.339915287727592e-09
cg02000623	5.7025606459149e-11
cg16864999	1.7568058119366015e-11
cg11880459	7.652380784595181e-08
cg11661454	5.750055467657056e-06
cg17016101	2.9868221710360743e-06
cg07907670	1.088578509111926e-06
cg03343363	1.7153489054733129e-06
cg15914863	2.6703072830924768e-05
cg09242027	1.4707051132489823e-08
cg08769189	1.9850349364247677e-08
cg06119148	1.1104200999811908e-06
cg08332077	0.000857007
cg11700959	3.433317774526046e-08
cg25945676	1.20816023851944e-10
cg00618271	8.498083350350072e-07
cg16668180	1.0070729175026827e-06
cg13736931	8.224587677574391e-11
cg15351214	9.226149439878206e-06
cg00675877	3.6141312165227646e-11
cg17928916	7.681169515993957e-07
cg24222506	1.377110459221953e-06
cg19423978	4.7612611002945116e-05
cg00693240	0.000360814
cg20924966	0.00408734
cg13907323	1.9181507974197487e-06
cg01620611	5.5571826036882044e-05
cg26796083	2.1838740141832957e-06
cg09335715	3.8409976614528496e-05
cg24856673	2.503618212745806e-07
cg09348925	4.94218420632464e-08
cg10323908	1.687538997430238e-14
cg00605025	2.0110524356908854e-10
cg04539834	4.0084668917472754e-10
cg02854229	6.043123554455576e-06
cg25941151	1.806585392394311e-08
cg23792093	2.865485626557529e-13
cg26164773	7.2293366848441565e-09
cg26745882	7.061459635915313e-07
cg18452449	3.689134772111302e-07
cg01385312	5.8200532238261715e-05
cg07021409	1.6579471484590158e-07
cg14576291	3.207028097529374e-06
cg06299157	4.55187164560833e-06
cg09764807	0.000209592
cg18416823	1.1499470458753436e-05
cg11217654	1.2450713652301104e-06
cg06143615	6.370949989786823e-09
cg23387929	5.7615091586527e-09
cg04823894	1.738895669678442e-07
cg10308345	1.55701286308485e-07
cg20028891	3.4940950133233173e-10
cg08796721	1.1690315382395511e-11
cg08044345	3.445264307844198e-06
cg04539059	0.000203958
cg02099584	3.8336001040306655e-12
cg00148599	5.237764899579389e-08
cg14879241	0.000604242
cg20911989	3.155349443551003e-05
cg07592254	2.574582670389347e-07
cg16152922	9.154231907837485e-06
cg13888408	3.012674212321542e-07
cg22851200	0.000198693
cg02157403	5.089427940407898e-05
cg06451957	6.527571988712566e-06
cg12922161	2.455565356607181e-07
cg23093090	0
cg08495403	1.1724032855653377e-10
cg10644115	2.8078837845613158e-05
cg01338864	0.000102086
cg07539451	3.195331828953485e-05
cg02625968	3.7621017412448055e-12
cg21626540	2.9373819376843358e-08
cg10921624	5.040608408335423e-06
cg17413120	2.8853878736301297e-06
cg17367927	9.3249185939559e-07
cg03506656	1.9693332153680743e-05
cg20996897	4.036292620068771e-05
cg12826202	2.5309668139072983e-08
cg17779085	4.7632515798312625e-07
cg06899483	0.000105994
cg06201604	7.57693273267801e-06
cg16170760	7.838174553853605e-14
cg05161803	1.4197754083511427e-11
cg27196496	4.535463116184246e-10
cg13234367	7.158876765944733e-06
cg10211873	3.8842759009227734e-09
cg22519702	4.845776002682101e-09
cg27471008	2.2134878041590866e-07
cg01110957	1.3015255539983173e-11
cg11026542	5.746670344031202e-07
cg24843263	2.698348696705821e-07
cg16806530	1.7431317536065194e-06
cg06861519	5.710605501807464e-07
cg15059851	2.3277337279914434e-07
cg23966246	1.3979262192265196e-10
cg25207828	7.040356576104578e-05
cg04962916	5.405297409666332e-08
cg06798661	1.01262781981859e-06
cg13510418	7.710739158284241e-09
cg23239817	2.749719438810416e-07
cg27331828	1.1012525689468866e-05
cg03660115	0.000625274
cg08796240	1.0228484725871567e-12
cg07151966	3.1236706377058e-07
cg06333957	1.1548286433793464e-05
cg04521512	7.068789997788372e-13
cg10979435	1.2864265208634151e-11
cg01581360	1.2181955693080226e-06
cg14646963	1.5561858829338249e-06
cg15970565	2.5646151868841116e-14
cg14080610	3.086814803765492e-09
cg21729214	7.510291739398767e-05
cg08795752	3.4950825233970306e-08
cg07589381	1.6533388869088839e-07
cg23957126	7.825224439050871e-05
cg24908617	6.109698959178012e-05
cg18817392	3.981965868149473e-10
cg19402179	2.6270174369180666e-08
cg04918548	3.643482915371976e-08
cg09585586	0.000262224
cg08330132	6.128436015429006e-05
cg03304621	2.3571395979526955e-07
cg25472998	1.6506847777542077e-08
cg09842053	0.00023494
cg15473617	3.518262623236623e-06
cg06670672	1.0148848261781751e-07
cg17625256	6.298826127348889e-09
cg14190545	5.833517380260389e-08
cg03766582	4.712824901442758e-07
cg25751541	0.00164888
cg27291539	5.483229716940485e-07
cg24410918	9.340615821917808e-07
cg24344037	1.907363156306019e-13
cg17282085	8.273333143016259e-07
cg18766586	6.417972708838704e-09
cg09046255	0
cg16058403	5.787822110470131e-09
cg14436785	5.087620906785162e-07
cg08503814	8.165400226500807e-05
cg12943441	1.099029471374191e-05
cg14551255	2.6496754292892888e-06
cg00043664	7.913669719528116e-13
cg24137511	6.6814331844966546e-12
cg00566982	1.1105774774256005e-06
cg05263847	6.8165913927886734e-06
cg21166445	1.258829541717077e-07
cg17366197	1.0355528012873094e-07
cg26058474	3.5029212863690873e-09
cg21455883	0.000984446
cg08593157	2.1640972582392948e-05
cg22663874	4.5459303499306714e-07
cg06626801	8.543474444566712e-06
cg10377643	1.7891124026725436e-08
cg23573505	2.2596632996418897e-05
cg06372941	2.2180627390344654e-07
cg15660307	6.846456734876938e-11
cg08687834	2.0297544617298158e-06
cg15958661	3.516703238615193e-07
cg00298218	2.2674797023780613e-05
cg04497870	6.773436522777843e-08
cg08051604	1.0990393515930563e-05
cg00669616	2.5977401060250926e-06
cg09554894	3.261043879376757e-08
cg05229171	9.558778435447834e-09
cg08348441	1.1937563959563136e-07
cg24168549	1.0040313540571333e-06
cg05068866	1.9702262050724784e-06
cg05198819	1.3571387069699625e-07
cg13903162	5.395861535362201e-11
cg05465481	3.0071321655000816e-08
cg24646841	5.836789462865255e-07
cg06468685	2.212674488077937e-12
cg08010550	6.066375957125558e-09
cg23468144	4.220016558420525e-10
cg13823627	2.9932966235768355e-05
cg10404717	1.3172387736126723e-08
cg05824482	5.755863674572481e-09
cg27235662	5.377757128499638e-09
cg15531997	2.5074680674253003e-05
cg03346122	5.662137425588298e-15
cg04720348	4.0844916004978415e-08
cg00127037	5.374112266309794e-10
cg09326219	5.662137425588298e-13
cg06809964	2.9004974521740223e-05
cg20753294	2.3314683517128287e-15
cg06728232	1.2131545079618888e-07
cg05484770	6.37341734943675e-10
cg01758115	0
cg01794405	9.99538260826327e-07
cg17048213	0.000250724
cg02607772	4.871584924348582e-08
cg17045395	2.103343439419092e-07
cg18437625	6.704678356950211e-08
cg15468129	1.4714667817550264e-07
cg13417511	1.849182704738439e-07
cg04874846	6.861697490201379e-07
cg02186444	6.503873772878421e-09
cg07831612	3.211389633306361e-05
cg11806836	1.1852227247421965e-06
cg02301834	3.1100721997745495e-10
cg07696959	1.063067008977292e-05
cg27543291	5.031762784213356e-10
cg11258642	4.521085739117581e-08
cg04085039	3.823492633614478e-09
cg05563740	7.436296023399791e-11
cg24225777	6.576491274890017e-06
cg15845630	1.24220120367724e-06
cg05535321	0.000541345
cg06992997	8.038902812312898e-07
cg10110929	8.932522499449647e-10
cg00968865	3.0493463309966273e-10
cg11409022	1.3903882378762944e-08
cg26344608	1.3534742215881579e-09
cg01368837	4.845711530920838e-07
cg10155715	0.000143433
cg21910196	6.495881721413355e-09
cg01253676	3.059004806604815e-05
cg27530807	3.20562744127173e-08
cg14727987	5.485824017270602e-10
cg13951472	5.695256188131825e-05
cg24154882	6.41235948783958e-08
cg02527150	1.1181642389779256e-07
cg20861510	1.1789751819257788e-06
cg03465600	8.601635155591758e-06
cg00533891	1.8626572712454603e-05
cg09544329	1.1102230246251565e-16
cg15012678	6.262609852925038e-08
cg09527126	6.070230121890674e-07
cg10960152	6.34890242456887e-06
cg21142798	9.472432664914265e-07
cg16708200	8.224870029149844e-05
cg24038192	3.776858059634236e-08
cg15839751	2.4642851380596298e-06
cg16604086	1.1458151278675999e-05
cg22445346	1.734290781429948e-06
cg18342702	1.5985954782138379e-09
cg27139381	1.69330631694109e-06
cg00185653	1.4317547480935389e-08
cg17870945	6.538535911593257e-07
cg16820973	4.803640385464547e-08
cg15834993	6.1088200871139975e-06
cg13555912	1.8877954754970006e-10
cg18331554	1.3028137002546458e-07
cg24210818	9.967560110624163e-08
cg27434149	0.00175185
cg12350057	1.369303090914542e-07
cg20102608	5.1350750207568296e-08
cg09009410	1.0543175547828021e-05
cg20634382	3.5975513231756295e-06
cg14576850	8.411180844158928e-05
cg00259636	1.0822443274882687e-08
cg10733988	3.425896233366643e-10
cg01099448	4.8032987510215897e-05
cg15561280	1.272051641798555e-08
cg01068758	7.0147221364891266e-12
cg13821176	1.4980727769398072e-10
cg20995142	4.7701775862663e-10
cg07225782	2.1160975360867695e-07
cg05708656	3.806388981786313e-09
cg06736683	3.4131401482895285e-08
cg18281980	3.8433056737119387e-10
cg24875709	3.838265816291653e-09
cg12256937	3.1013999435280937e-07
cg12783080	2.9062422657322173e-07
cg21270508	2.510275136780038e-05
cg11669218	7.719216843504739e-08
cg08506931	0.000104022
cg07006935	7.184301808915716e-05
cg20744229	8.75768247921016e-08
cg20571119	1.0138312888208212e-05
cg26309551	4.776828850916459e-06
cg08882265	1.2252440305782208e-05
cg14364686	4.515011551298187e-07
cg15495124	2.9976021664879227e-15
cg01064256	4.536979680835884e-10
cg21602807	2.9189243899718775e-07
cg18183600	2.648330221788342e-08
cg21194517	1.0156916913195424e-05
cg21194730	1.0123611171586333e-08
cg04777024	2.517084886854981e-06
cg21821982	0.000180937
cg04815486	1.1491488572934472e-05
cg17671461	3.6435008343715936e-08
cg01384246	4.949512170115966e-07
cg14642399	0.000579537
cg10006817	9.190236971434729e-08
cg14175453	2.886000438628855e-09
cg18266971	2.208483618204582e-09
cg21744026	5.102212674579221e-07
cg01140826	8.677193652495419e-08
cg00559635	4.260634911545935e-07
cg06308790	2.3159333129019188e-07
cg14620021	2.1621243684322167e-09
cg06015142	2.4722488622952454e-07
cg24653389	4.640624707064056e-06
cg02565842	1.462248629746643e-05
cg01373258	2.11960077423079e-06
cg02646331	3.0510679186468437e-06
cg22674789	1.2460876752662386e-07
cg07082535	2.2275576261332475e-07
cg03620299	6.142615568416332e-07
cg11708136	7.768486843029443e-06
cg23360101	4.930136360692394e-05
cg05114060	1.0821062712551566e-08
cg12046947	1.6263537838678843e-07
cg26478308	2.2501294361099156e-07
cg08733789	5.490016330433889e-09
cg16676655	1.2540139368022452e-06
cg09220171	1.1814551004185603e-08
cg23697318	4.217517415305849e-07
cg24721517	1.5896594196540548e-07
cg04422627	2.483440025624617e-06
cg06234378	5.1209773199722974e-08
cg02631468	0.000685878
cg06773220	3.9943715446355554e-07
cg04749142	2.9534451204682455e-06
cg03923353	1.3055650338600344e-07
cg04251661	7.575748306454244e-08
cg23532855	3.328416608994189e-08
cg02684091	2.865810999619356e-08
cg24611115	5.29170005925117e-07
cg16780859	1.3045371027864405e-07
cg09587549	7.129707935149554e-11
cg04316183	0.000523835
cg03239552	9.859263405687102e-10
cg18158719	8.360571124299554e-09
cg20926288	9.800517952740506e-09
cg10720287	1.3913314944602462e-11
cg12081267	3.091459634174676e-06
cg07655853	3.0338520584649586e-10
cg00646761	5.597997788542308e-06
cg04222440	3.599363547690526e-05
cg27321421	4.75618910922293e-09
cg00919806	1.8907038157323086e-09
cg00452012	8.523382000191759e-11
cg05977964	3.121089942048627e-09
cg18975130	0.000201227
cg04198778	3.6802055847218185e-09
cg24399614	3.4440441509797637e-07
cg06158190	8.711385149462458e-06
cg17606016	2.240458376712162e-06
cg07598341	9.504619313815965e-13
cg08415762	1.2588408093705539e-10
cg00375340	5.986303674987425e-10
cg02406469	6.89231179906713e-08
cg07748249	1.5368925202485784e-06
cg09607439	8.360631114090467e-07
cg05728973	6.211275382916881e-09
cg26758396	1.3015311303488097e-05
cg14704270	5.606626274357041e-13
cg19811076	1.7117339374372875e-05
cg05861708	0.000231715
cg24785526	5.086541077226059e-09
cg04930601	4.615862025936224e-09
cg14071650	0.000258001
cg20516763	8.710428925251534e-06
cg06533196	6.606172464618254e-08
cg06932543	2.9887203822909214e-11
cg22572614	4.2977511505837285e-05
cg13504554	1.0594372303884825e-06
cg08063191	3.260197827148481e-06
cg03756645	3.6244534895590874e-07
cg19819280	2.403769692183033e-07
cg17746791	7.133698853856174e-09
cg02476884	8.387553789956925e-06
cg10617050	6.36755514596965e-05
cg23418204	0.000181375
cg11546251	1.2815781478048294e-05
cg01741606	8.6852747216426e-13
cg23119178	1.0897434654655314e-07
cg07172637	9.85016529297944e-06
cg12072789	3.156526308112362e-07
cg05663891	1.4472058877057492e-05
cg13741394	3.413780270355993e-05
cg25869938	0.000433194
cg00105060	9.133334200051024e-09
cg04659362	2.91482660230713e-09
cg21995710	7.827994625841939e-07
cg02157015	0.000638358
cg12654277	3.994604647061806e-11
cg20664928	0.000742575
cg17138624	1.1511114460072136e-05
cg02276314	1.1564698687571706e-06
cg04250837	7.512975797041577e-10
cg11725326	5.109885847787154e-10
cg06495803	2.6277646725247905e-11
cg21191743	1.6722194801976897e-05
cg15617106	1.6864287744056128e-13
cg24457980	4.672324939170025e-07
cg25332637	1.56990537281132e-06
cg24652205	1.4832722491364692e-06
cg23560858	1.4786578272918405e-07
cg01837272	1.6827650384243498e-12
cg21892720	1.95853213937891e-05
cg15149313	2.1892487822583462e-10
cg21526749	6.416122078078956e-10
cg12495559	4.395342882967945e-05
cg20956114	3.6387269246596077e-06
cg09931629	7.959597547735342e-08
cg23892644	1.7174358601934614e-07
cg26107100	4.092943557409967e-07
cg04591787	6.468386493097e-09
cg02492770	7.389053813255941e-10
cg18048562	0.000720115
cg07477697	4.44637879737364e-07
cg13289431	5.5749849181552236e-12
cg05095375	2.7755575615628914e-15
cg10888911	2.646491533919715e-06
cg21340821	2.2665573813918094e-05
cg08420572	3.339295362447814e-08
cg12258752	1.044327562405023e-05
cg06775427	3.165552452721876e-06
cg09414627	3.886854516021998e-08
cg26418836	7.83737010112695e-06
cg06819607	3.375023122087484e-07
cg26766005	3.0710389786747783e-10
cg17434453	6.851776056526759e-07
cg04185004	2.2755163797683053e-07
cg15994566	4.04309068668951e-07
cg25698791	4.8679819841801475e-08
cg02297974	1.5678213882708292e-06
cg11812248	1.5040191314596996e-11
cg16200617	2.4963914224129802e-05
cg26629369	5.286793117731392e-07
cg05065948	2.8792970496738235e-07
cg04272820	2.0973181481753755e-05
cg23433530	4.998027824942852e-08
cg24849932	5.419585002996996e-09
cg11618438	0.000233061
cg19784443	4.8450902179197897e-08
cg20411668	6.77794579351243e-08
cg12426833	2.0246611054375308e-09
cg14434115	1.704446719197339e-05
cg00033155	1.6114230413699637e-05
cg13945124	2.9634507958675727e-08
cg07200498	3.607093834734343e-08
cg06223120	7.466628981767087e-09
cg21721259	1.8173695881529284e-10
cg02075976	1.4044654328415618e-10
cg14785368	4.147616771144058e-07
cg10039963	9.218706847891056e-07
cg08899795	1.7345778147159763e-09
cg05218696	1.575942931708596e-09
cg08964597	9.645533260993489e-10
cg01449089	2.9562558623297264e-08
cg09765538	1.994396161442147e-06
cg10830493	1.4182630140302521e-06
cg24303332	1.2500961355299545e-05
cg07069243	4.963223253162674e-06
cg08202392	4.66678795607578e-09
cg06359892	1.9459774950991715e-05
cg12026822	8.998994126208082e-06
cg13167828	2.5806670273298415e-05
cg12213064	1.2508252211773652e-09
cg26381210	1.8333634338452143e-05
cg01298683	0.000134898
cg15811976	1.203779792846582e-06
cg18333255	1.9318103644527795e-05
cg07083475	1.5594039259880788e-07
cg17850049	7.29821740597103e-07
cg01096617	7.833111460575637e-07
cg09350944	1.2239573413674876e-06
cg20367388	9.538524226027079e-08
cg15951935	4.688928725771202e-05
cg06511522	1.634423932084239e-05
cg13598881	3.8263019577211566e-06
cg22579372	7.193815669825909e-07
cg21467426	1.591378613330363e-07
cg06878548	1.9982985598465675e-06
cg04920991	6.9170205119206685e-09
cg26899971	1.312254671592683e-08
cg16786102	7.602905986114905e-06
cg04738130	1.9167594589308834e-07
cg25013095	7.299891572598582e-05
cg10428526	2.7736637431274858e-09
cg11147135	1.3268757315110236e-08
cg23682469	4.351998872387242e-09
cg07588571	1.2065810634842578e-05
cg02724401	5.208147502155924e-07
cg14342528	1.4697629047155658e-07
cg02004365	2.15408262782546e-07
cg07604732	5.464243857389306e-08
cg22841079	1.69052617293719e-06
cg10563063	3.647533641792933e-08
cg05555502	7.165225846428314e-06
cg20139176	0
cg25324235	3.454375629985407e-08
cg13846672	3.587674091143356e-08
cg10307580	2.491162054751861e-06
cg05292858	3.5598782388568395e-07
cg05498719	5.815794623664772e-09
cg11468726	3.087003665880328e-05
cg10681093	3.686672411795655e-09
cg17844602	5.574540130393046e-06
cg20455774	6.376751093828403e-08
cg10039268	2.5404078840551847e-10
cg22149355	2.664591457479659e-07
cg24960526	2.3891170153333974e-08
cg22621524	5.693923826211034e-06
cg11492369	6.991735079786565e-09
cg22282365	3.513974777824558e-09
cg12567074	9.814295016230545e-06
cg14275148	2.0206747386453117e-10
cg21144872	1.556871603858312e-07
cg27249304	1.247172254359441e-08
cg21919540	3.7480555881153066e-07
cg11556707	8.119627192826329e-11
cg00076735	3.5938316749195565e-06
cg11325249	2.486276465818449e-06
cg15012625	4.835604061614873e-08
cg10448831	3.3421622076534874e-06
cg08726999	1.2327839796988371e-05
cg02121135	7.012648041149205e-07
cg11089517	7.011690257296976e-07
cg22034189	1.28983926095394e-07
cg11884711	4.1122501511781095e-06
cg27422345	2.361022199970364e-08
cg01957881	7.267397794663566e-11
cg02482159	0.000604548
cg07209719	6.529035645463921e-09
cg25799590	4.559695076289394e-06
cg16862047	7.098821530604482e-10
cg13675040	1.2115078928953693e-07
cg10028218	9.434740378955198e-07
cg14532892	4.5306035167946845e-07
cg05331288	1.0566777755016687e-06
cg26282780	7.837781756947493e-09
cg01816720	1.2806210381022254e-07
cg11284196	1.1961541104277273e-06
cg23034014	5.3361005658114635e-05
cg23303249	3.2045791442225635e-05
cg14302471	5.3538419823029315e-06
cg25763559	9.200209882820332e-08
cg09174845	5.620435075359698e-05
cg05585263	2.3211532806932667e-08
cg02577394	5.874880382172876e-08
cg07899263	4.4856071501619965e-07
cg26400275	1.2751371106789477e-05
cg15657137	0.000123683
cg24133905	3.6863944463672027e-07
cg03640151	1.633794488586915e-08
cg22503301	1.5385425489178317e-07
cg09054088	1.2419783292916264e-06
cg08861968	1.8831539350117055e-07
cg01567751	1.0890468994162461e-05
cg24149324	5.59140062028618e-08
cg24704151	1.6542137882824548e-06
cg02446814	2.913503946877505e-06
cg18488521	7.043698957431843e-12
cg11351331	6.32151703294781e-06
cg01479190	4.2395631449920756e-10
cg17501774	3.049357691797816e-06
cg06187202	7.245773965303126e-05
cg03476323	4.605572456739537e-08
cg26005824	3.2789526649423806e-09
cg00306849	6.461823947034873e-07
cg22960962	8.496358335774445e-07
cg14480782	9.694237037560782e-07
cg07377017	2.1427055518774552e-07
cg21388345	3.2207915845461343e-06
cg02140004	2.4003021792395884e-13
cg17389432	3.899021394637714e-08
cg05920921	4.9703768444597785e-05
cg06532262	0.00120395
cg03241471	1.3399586191731316e-06
cg02384510	4.672487952106508e-10
cg18793773	4.671500641872939e-08
cg23919844	1.1202129595044852e-05
cg26289568	8.9583612383759e-07
cg01506748	1.3823069355822781e-08
cg21398541	4.5016080085780175e-08
cg24571428	2.3987316057683117e-05
cg08274405	2.3475104460324303e-07
cg02573860	3.447026220015914e-09
cg13276502	0.000195159
cg11464160	1.4756113747016464e-05
cg13124747	8.155128002895751e-07
cg17400812	2.405180843378929e-08
cg10657204	8.097820697861025e-05
cg01873734	0.00042423
cg26178251	1.1226663618635335e-05
cg15928974	4.853830407602899e-07
cg25819816	3.628266042055017e-07
cg16580912	9.650978527453447e-08
cg10500494	1.9684254226604025e-13
cg20946638	1.9935707162854754e-07
cg22449918	4.452959656564559e-07
cg22561329	1.4166490203137982e-08
cg27653070	1.72595504555062e-09
cg23432395	4.844845191698255e-09
cg03069726	7.875367025178548e-12
cg05650846	3.647736273371116e-06
cg00114478	2.4404690823764952e-08
cg15119280	0.000139984
cg17344640	3.052742691334043e-05
cg15491701	9.760014089144065e-07
cg17242574	1.3484397369811774e-06
cg01102307	0.000106411
cg05819416	1.3322676295501878e-15
cg09050313	2.0561074065561513e-08
cg20433165	3.1801339339665446e-11
cg14093103	2.8493250869843223e-07
cg04903019	1.6446376660539386e-07
cg17891820	4.424538678438061e-06
cg09460491	3.671891484313683e-06
cg09536336	3.2660228057812546e-05
cg15150248	1.3076256744071202e-09
cg18594332	3.0071151579935673e-07
cg26672604	4.827261098627744e-07
cg24441970	4.7109427181446506e-07
cg21188858	4.930421260151974e-08
cg10714493	1.7018116915679116e-09
cg07286689	6.713423084114822e-08
cg02947999	4.193589498990846e-07
cg18687055	4.1779347122572474e-05
cg21532590	0.000412463
cg04373306	0.000144987
cg17621734	1.3123016922023112e-06
cg17072368	2.4409790855273172e-09
cg02462661	6.483050912975408e-05
cg11130317	5.828019143949703e-07
cg23972301	1.1192281068606036e-07
cg00562262	4.1197333877640574e-08
cg01965307	9.858604200174703e-05
cg12221864	1.0947003888928108e-06
cg11056604	0.000621826
cg13953894	1.1515722375676773e-08
cg03396247	5.624456369535125e-06
cg25762006	4.0597047279433696e-08
cg21343498	1.692180948253963e-06
cg14918300	0.000150971
cg25826640	1.8266075429984596e-06
cg07213780	2.211042507971328e-06
cg00996959	2.466391175404148e-05
cg27302293	2.924603070830756e-07
cg00774391	1.5811885800687264e-08
cg14467966	1.0682502763925683e-05
cg00044466	0.000550997
cg05960932	6.9896785026557495e-09
cg00469284	5.107581724228538e-08
cg21640432	0.00119318
cg15727398	3.2784124653906233e-06
cg21503771	3.4585365770167797e-06
cg13137285	1.2237191038266815e-08
cg25017777	0.000115152
cg08262876	3.026631903990662e-07
cg10237668	1.6709186589913827e-08
cg03878020	9.947487208283867e-06
cg21803181	6.33048888865062e-08
cg15089400	3.0578284349047635e-10
cg25432975	0
cg09438589	9.08210173733437e-09
cg18476912	1.9641651688329098e-05
cg04698722	0.000315497
cg01476047	1.3716983549016959e-08
cg03782943	3.39616196054493e-07
cg09215760	1.506877223000913e-08
cg04390004	9.886288864136006e-05
cg00491523	3.481911170499785e-08
cg06120750	0.000151543
cg12401953	0.000121639
cg17663072	0.00506682
cg19242560	8.778566762401852e-11
cg04094655	1.2057395354370115e-06
cg25796549	5.794888096266604e-06
cg04900356	1.2156364026516542e-08
cg07231039	2.0240219222866784e-07
cg03085443	1.5810162579121823e-06
cg22116717	2.1698131069669557e-09
cg27255329	1.716217224445593e-06
cg11329129	3.4235805412841103e-07
cg00266771	4.362616934372454e-08
cg12148123	6.216810144454854e-08
cg01612545	4.013811505387821e-11
cg07572028	1.2894130207996568e-12
cg11653179	1.2738775445608752e-07
cg02921624	7.0335863917581065e-06
cg18153418	8.896530956370441e-09
cg11684572	3.1917460018293653e-06
cg12664857	3.264222225851654e-11
cg24367474	6.586371927852497e-07
cg17118095	1.653001069357174e-10
cg12878183	1.9255924876837582e-07
cg12698834	1.099120794378905e-14
cg26530275	1.549688954938233e-08
cg18320370	1.0665999545467209e-05
cg13014936	2.7260086877256562e-05
cg26466144	9.938171618983915e-08
cg08382332	1.1619405437812702e-10
cg11694405	7.861643061191081e-05
cg23062713	0.000347137
cg05775988	8.759649472445119e-08
cg24854861	0
cg14173736	2.6894775295716045e-10
cg16026352	1.3263000697705252e-09
cg16467725	6.214611340760179e-06
cg13237310	1.1561890757016968e-06
cg15751214	0.000409268
cg09090549	3.8875080932143646e-10
cg26038596	2.340313912774228e-06
cg04378886	4.943547061930786e-06
cg04785284	3.0152938013117137e-07
cg20616937	1.9141177531878384e-09
cg03928247	1.0690866902862695e-07
cg07084627	1.347546061403193e-07
cg19399532	4.571034994960144e-09
cg11992015	9.014612839530756e-07
cg20784401	2.219788797219735e-10
cg07001334	2.565134129550728e-07
cg19203015	2.03862860914672e-06
cg19943370	8.10124911476695e-06
cg27382910	9.320011318258992e-09
cg19861823	7.419970238675688e-06
cg27361577	6.4615913185628315e-06
cg07387444	1.7966725451845633e-07
cg05983045	2.208625504707129e-10
cg02586268	2.331550517431502e-06
cg08297769	6.279047370938429e-08
cg03373913	1.9035090392804932e-08
cg19985103	9.839934012045859e-08
cg16478154	2.2160051571518125e-13
cg24623368	1.1608677019658842e-08
cg13000558	3.0738078748981934e-11
cg20441902	2.0055847295474827e-05
cg18610978	1.1604167760026485e-07
cg06956500	5.960787419212465e-13
cg12562403	1.8835710768883018e-11
cg17665398	2.700665913124567e-08
cg11626429	3.85905071187409e-06
cg06099246	1.5718580256285364e-06
cg00284720	9.535193634668815e-09
cg10148801	1.933513493757033e-08
cg17174109	9.329326200457899e-11
cg02027800	2.1956963058844536e-07
cg15020828	1.5389245433539145e-11
cg02404162	5.064720955849644e-06
cg15634806	8.518957560721407e-05
cg13707073	1.8506812526908334e-08
cg16682935	6.347991465815994e-09
cg01102379	9.314366984369826e-07
cg07072391	2.4697406854068404e-06
cg17952262	4.489245479122328e-05
cg07162571	3.4777071034053364e-07
cg09949321	1.4724218166950465e-07
cg04872399	1.0109403314473298e-09
cg22581896	1.050874661734369e-07
cg22237653	6.038356481496976e-09
cg05165710	1.380188073829558e-07
cg04725827	1.0193097477184665e-09
cg05149108	4.923751664165366e-07
cg07241312	1.7238258898100156e-07
cg00470761	0
cg26571409	5.767956257063389e-08
cg20170632	1.6493624951596786e-05
cg17467944	1.4184965202446165e-06
cg13481353	5.070014408303791e-10
cg06413272	4.89275225112884e-07
cg14834260	1.640359625909582e-08
cg05696361	6.112707703342934e-07
cg21316460	3.5913605422877026e-11
cg07120405	8.011666563501052e-08
cg00797306	7.962405512706994e-09
cg12534424	2.5713787589309867e-05
cg01890836	5.956580291277547e-05
cg11463427	4.427791466810049e-12
cg18552425	8.922048441162289e-07
cg25792439	4.285644957491286e-05
cg18456003	3.7914116290949096e-13
cg01116480	7.489331721455272e-08
cg05785831	4.570843703533001e-11
cg06563300	2.47751537528762e-05
cg18493214	2.470838287960131e-05
cg14930955	4.417875842932517e-08
cg12009405	2.495985362616082e-06
cg02718078	3.63357477439763e-09
cg19385628	9.726011218624819e-08
cg00108519	1.6006700408688346e-05
cg01525976	8.388810924797596e-07
cg19582670	4.966842656539683e-05
cg09378425	1.5815607468105952e-07
cg08667275	3.975583684479034e-08
cg24259052	2.5292853379932367e-05
cg09641631	1.6918997786885548e-05
cg16222491	2.6221941173965035e-08
cg02438391	1.370678083256749e-07
cg21031026	5.057442316047656e-07
cg15831346	8.623536361662687e-07
cg11917995	4.802506427881159e-05
cg08422208	1.8581591750277404e-05
cg02208193	3.1884935236536904e-07
cg17383334	1.4057219115404251e-06
cg19637594	7.2195313061129696e-09
cg03641417	7.157452408534937e-11
cg04654998	7.270142131643453e-06
cg05377041	3.1210631323830285e-06
cg21423354	8.625427175279476e-06
cg17461086	4.529689854315677e-07
cg07009981	1.0347590969961296e-05
cg26681193	0.000268014
cg24089118	0.000613646
cg12913887	1.927038367022238e-05
cg25039753	3.181690910736279e-08
cg17739302	6.09272635676561e-08
cg02127365	1.956652193513264e-05
cg15291243	2.574488463302771e-06
cg02768480	8.822941550856722e-05
cg03015952	1.897988110011184e-07
cg00770454	4.575280653462688e-05
cg05263345	7.039807936592979e-08
cg06217755	2.581519475963745e-08
cg09409865	5.360809696153268e-07
cg04336222	4.673478812611265e-06
cg04531363	6.673364092435463e-07
cg17932911	0.000242716
cg16444328	0.000139052
cg19330538	2.0870817019069676e-07
cg00066535	4.8547163955858785e-05
cg15889230	1.3419265698644267e-12
cg19766438	6.061839416204862e-06
cg02115416	6.031907084924626e-09
cg25853777	1.3322676295501878e-15
cg20706218	4.178524040110432e-07
cg17819732	2.254584074989907e-09
cg15633128	1.565532009584203e-07
cg26771320	9.359602439751313e-07
cg01699762	9.680658094635142e-05
cg17148309	1.002474658839958e-08
cg01806857	0.000146941
cg21212995	3.607017581153116e-05
cg03275297	8.758949121556725e-11
cg26218277	0.000161517
cg09257208	8.053632205573535e-10
cg25261281	6.978872446605777e-08
cg20407752	3.571452511130779e-05
cg09562539	2.827017976936297e-06
cg15183704	1.0830416120932718e-05
cg02992202	4.3663370287161385e-06
cg14282004	2.2316910326392048e-06
cg07689834	7.385823252992196e-08
cg17492073	0.000169608
cg00119597	2.638553238565322e-05
cg12693782	1.4731234705411822e-06
cg14951193	2.80070393654519e-07
cg18328168	4.28573447153191e-06
cg04454237	2.6349759263410988e-08
cg11819201	2.7761628923483883e-06
cg18560915	2.0289170132858914e-07
cg08638399	9.542219270297636e-07
cg00978831	4.475801840264637e-09
cg16353729	3.2418683471036047e-07
cg14946988	4.5118612579386763e-07
cg23696710	3.5218452376639675e-08
cg01647019	9.284920088337145e-08
cg11918518	0.000177213
cg12044130	1.1073694246022114e-06
cg02914050	1.1225279594739845e-09
cg13897449	2.838122959980538e-07
cg15831130	1.2984324726517116e-10
cg08129292	2.8167615310215055e-06
cg20966378	1.0830639388670349e-06
cg16420641	1.2087230825574835e-05
cg20015729	2.8173341437565114e-10
cg17654627	3.5018087397808983e-05
cg00374101	3.778477419835724e-09
cg23122655	9.810787694353174e-06
cg14613594	2.0444337006653157e-06
cg20544263	9.812893895899677e-06
cg26110474	2.566383305868669e-08
cg23697630	1.3570688887076798e-06
cg05257772	8.955052347436876e-07
cg27564600	1.1879989214591546e-08
cg15686620	1.444161625840934e-07
cg14755777	6.318890966028334e-10
cg18341851	9.269986622761905e-08
cg12469332	0
cg05517824	2.3747526167738897e-10
cg10079022	9.092726571680032e-14
cg24636906	0.000212795
cg23457774	2.872910844664567e-06
cg01435158	0.000345967
cg17520919	9.555811697481431e-11
cg14694075	1.209208251862215e-06
cg06912839	7.818196725573046e-07
cg12885281	2.579373936661966e-09
cg09013068	2.3788521463785628e-07
cg26223788	5.552754277493577e-07
cg06195376	7.135111715905751e-07
cg19821751	5.6708093776336455e-09
cg10318464	1.5568516442687752e-07
cg08972170	1.3479063484589382e-05
cg03500646	5.0571118404008075e-09
cg14203411	8.961994643952309e-06
cg14607496	9.039557991030733e-11
cg02884770	2.70626965281906e-10
cg22117266	1.7954163555877756e-07
cg18224734	5.64706142536231e-06
cg22822219	7.337963570108741e-11
cg09215287	6.962246577491005e-05
cg13301558	6.232930893634858e-08
cg06786612	5.10702591327572e-15
cg17456616	7.69118850829642e-08
cg16297171	1.963127294057898e-07
cg14386777	7.809664026581231e-11
cg11732925	2.699981559550757e-06
cg11519073	4.739837411449344e-10
cg14541801	1.233721889093431e-07
cg05182627	1.175560812471943e-06
cg09514191	6.508556211759498e-07
cg01555260	6.7942318437985705e-12
cg14698808	0.00011266
cg10777934	8.697244434641149e-07
cg21802179	4.1875392042811654e-12
cg16042608	9.483878793403733e-08
cg27092038	3.0722430685026225e-06
cg22001496	1.2710338473942429e-06
cg10466777	1.0592560317768118e-07
cg15101985	0.000143897
cg15255455	0.000328454
cg12983394	7.534343508885932e-05
cg23977888	1.9021521802109476e-08
cg10171170	6.328271240363392e-14
cg20231576	2.754067418564432e-09
cg11435874	2.2524313747496194e-08
cg01579635	1.7563777821028026e-07
cg03727333	1.1171562563916382e-08
cg26325935	1.575365121686545e-07
cg08100972	1.0384385462636203e-08
cg18718349	8.083971458905381e-08
cg07401928	2.4845455793842675e-06
cg01867561	4.185098771092299e-06
cg00983697	4.282363452734472e-08
cg21815678	3.2110292900178194e-06
cg01975591	1.568169822663279e-06
cg16015829	1.2233513142390073e-05
cg15534561	2.7475508920460356e-05
cg26783404	1.6293243242371247e-06
cg02580047	2.2296993978931923e-05
cg17491368	3.3171898858874727e-06
cg27312087	2.5569982117223944e-06
cg11832040	4.5511072688242393e-10
cg17357243	5.216557075193862e-09
cg09503608	1.3946619807914118e-06
cg22983224	3.5810604076536023e-05
cg03187411	1.0061035848885069e-07
cg11889045	8.235106151444072e-07
cg23085346	6.543622310672959e-10
cg24673990	7.548845992744191e-10
cg13998892	1.2944796345948362e-09
cg18218638	7.693033329037036e-06
cg22103319	3.3746507810406e-09
cg11992079	2.1703401739125994e-06
cg07228905	7.394647116854003e-10
cg07942783	2.147434008392679e-09
cg05490875	5.500185857543194e-06
cg21164657	1.2972511773678974e-06
cg26902026	8.530494597369653e-07
cg01328841	4.233388783969616e-08
cg13346940	4.305762824063919e-08
cg21864706	1.1189826888857723e-05
cg05612422	4.926133132521215e-07
cg17288364	6.5342514304900234e-06
cg19782407	6.759773674147596e-08
cg26514552	1.9727637766586703e-05
cg26237275	2.497249472765972e-07
cg20477460	4.467003100749878e-09
cg24084481	1.0348645033131376e-05
cg27368039	0.000442581
cg10338518	2.10303623414676e-05
cg08743947	1.9138818863062568e-08
cg15100982	1.495444514532096e-05
cg12554290	1.052521856559352e-06
cg08188076	3.25135456776815e-05
cg07579109	8.088751890511503e-12
cg02673885	1.0651596188182566e-05
cg17701243	2.2734353199993507e-07
cg23923117	0.000235125
cg06588542	2.6262559982281886e-07
cg22791324	3.656309334187924e-07
cg24310851	9.568717340702193e-08
cg20893819	9.859040209336811e-06
cg24126880	0.000262442
cg09983920	1.3893148320676119e-07
cg12409681	9.848983129057132e-08
cg22476504	1.4366159128975653e-07
cg03185283	8.104628079763643e-15
cg23281432	1.2968475626706777e-08
cg23546062	3.502279335654279e-06
cg15218862	4.89300384209912e-07
cg11040926	3.011924043505587e-12
cg00565679	4.373571838023338e-09
cg26250093	1.6575424327536226e-06
cg09145126	1.269455393837493e-05
cg12864868	4.605205106145149e-13
cg07675682	0.000165666
cg17583513	4.110519473243812e-06
cg08828627	7.8849336738962e-05
cg27344563	2.0309380910354946e-07
cg02597924	7.69515148701938e-06
cg03562628	4.783995977142297e-09
cg18270174	5.932196622815411e-09
cg17718664	1.5848526830897214e-06
cg05940002	1.1095933616367404e-08
cg18402201	0.000118338
cg08707404	1.2337867949518966e-08
cg12606317	7.268663277271159e-06
cg18127646	8.121803229954594e-11
cg01604210	1.9994178222626502e-05
cg25384867	1.058512094642694e-07
cg21409174	6.443153967028437e-07
cg20049730	0.000180319
cg15426711	8.673284312976648e-12
cg14048837	2.9996548855937277e-07
cg01916685	3.0674088906668118e-06
cg08829581	2.7723290330072814e-10
cg18793200	2.2019401296757835e-06
cg20374435	5.4744377586679605e-08
cg12163759	0.0003107
cg01882426	1.1102230246251565e-16
cg26010350	1.7763568394002505e-15
cg07872373	1.4814079225544674e-06
cg20712883	1.23510289107287e-07
cg03818156	5.546954173019092e-05
cg00003009	2.651738831849215e-07
cg07530200	6.1515481308838105e-06
cg18822411	8.866019030051575e-12
cg00570518	0.0010224
cg01763602	1.2603742494121661e-09
cg14631960	3.6040795770020395e-07
cg17783015	5.9914402218086416e-05
cg27425853	1.2463300059883942e-05
cg08688636	4.974118515188586e-06
cg13488761	1.737963672976406e-08
cg10712837	1.4851566060292143e-06
cg01435344	5.672702152459408e-07
cg27564411	1.7532389616436994e-05
cg24907183	3.112941053595719e-05
cg03946891	5.316256020959642e-07
cg08900915	8.789350168791898e-07
cg13393762	6.907494254360103e-08
cg08777521	2.7185730333556535e-09
cg21270080	2.997435633034229e-11
cg11690826	2.554481748351378e-07
cg05883661	6.883923175937667e-08
cg12611013	1.1369051915677275e-05
cg08317963	6.506901158997991e-07
cg08904790	6.501611282683228e-08
cg13131519	0
cg23391325	1.39758359329889e-08
cg13959708	5.6833940220712975e-08
cg19882427	9.113098748658732e-05
cg06697544	2.923919107500339e-06
cg24773588	6.208922265216188e-12
cg06901759	1.4062253583801976e-09
cg18402315	9.877330064966827e-10
cg00273737	1.5282947666062086e-05
cg06004564	1.9759693881127305e-10
cg05543638	4.425348976155874e-12
cg06070713	1.003086502748829e-12
cg07025511	3.9232729620586326e-08
cg08151642	0.000111204
cg15892824	1.5970865753223151e-06
cg06476171	8.981851393752294e-07
cg08037744	0.000191062
cg08380477	6.563607435339236e-09
cg24927545	1.3435934747008105e-06
cg20858200	0.000355929
cg06648794	0.000117137
cg05493509	3.1463720517876936e-13
cg19215266	1.1138393873899588e-08
cg26195883	1.0420580176528915e-08
cg05576949	1.5593646486289359e-06
cg18504359	6.150635556423367e-14
cg11008639	1.354092822092312e-06
cg05605214	3.527140524095529e-08
cg01846882	1.3103112150858465e-07
cg09808592	5.585338191949063e-09
cg05649446	0.000322923
cg07713291	2.3776980051515295e-08
cg10999598	1.9650947529203933e-06
cg04019584	1.154650976431526e-05
cg26336401	1.795974480245377e-09
cg01875596	1.103968592097715e-05
cg21855135	1.7829970833105335e-10
cg02177444	3.9913131755220377e-07
cg23862562	2.676266473544686e-06
cg13998543	5.500810523750843e-06
cg12661262	2.638088645312564e-07
cg14507868	2.7419925900051823e-05
cg23025893	0
cg06647588	8.515494198668705e-09
cg05475404	7.5378954271787535e-06
cg03043078	8.813274554597683e-10
cg02951292	5.308482276089599e-06
cg24715264	2.5652479022086894e-06
cg26572896	1.220312739746987e-10
cg02374674	2.8215113689888938e-08
cg20050477	1.595762770556508e-05
cg08142440	2.486805993351382e-07
cg10052782	4.5133110160300305e-06
cg06302240	4.811628009471214e-06
cg05182365	1.157941187379663e-08
cg27295493	3.6445267914686497e-09
cg20960017	4.3298697960381105e-15
cg07423146	1.5695730115616868e-07
cg22579495	4.340839798722129e-09
cg09665968	9.220415297939155e-08
cg10519840	0.00181502
cg10143807	2.1955489779568182e-06
cg02623469	4.5618332561669916e-05
cg07803657	9.173945227924918e-07
cg06288539	1.918197201078442e-08
cg18307198	0.000146255
cg22578027	4.052702081480675e-06
cg20835781	0.000220949
cg21708916	1.232411804164002e-06
cg07703515	1.6081055376204745e-08
cg07450902	5.421599835742086e-10
cg08430325	5.11383734247417e-08
cg26910031	3.773348300484258e-11
cg12223455	0.000124794
cg11605885	0.000138536
cg01320540	1.1071488629221804e-06
cg18107759	0.0002234
cg19682639	6.548101516568039e-08
cg03871886	2.41250105670332e-07
cg21110337	1.1102230246251565e-16
cg00304134	2.2955319312067957e-08
cg09459581	2.2129570076412364e-07
cg04745553	5.169105018021369e-06
cg17021436	9.992007221626409e-16
cg05651284	1.2095857938820842e-05
cg09833400	2.691051015357715e-08
cg01551729	1.0024618849469036e-06
cg15274195	7.673048207923472e-08
cg23614229	0
cg24180944	3.5951350785268232e-09
cg05438888	3.3229863305450635e-11
cg17825989	5.794287816218713e-08
cg18069568	3.774567866821066e-06
cg05479988	1.617399680853282e-08
cg08572591	5.144417114522071e-10
cg18132076	4.785955189157143e-06
cg19683419	8.018587124036802e-05
cg07402337	7.0243602479092e-07
cg23267558	6.128343421119009e-05
cg11147866	8.253498661181524e-07
cg06544643	2.220446049250313e-16
cg09322373	2.723629055623178e-08
cg07941396	3.8226541154706695e-08
cg20188980	7.571087201618809e-09
cg04525252	2.576606804582937e-07
cg16150483	5.054398604620314e-05
cg04935449	1.0463674592564587e-05
cg03275323	9.151568391985165e-13
cg02114341	4.980770357487785e-06
cg25610139	5.8844304030802874e-05
cg15824192	2.1029366492619772e-07
cg20357712	4.882752091539544e-09
cg25595571	4.5091286260401375e-10
cg22606681	1.062939747331626e-08
cg13830110	3.219027503331695e-06
cg12856782	8.241799431818464e-08
cg14159660	8.548401764230107e-09
cg14193790	3.4788172342814505e-11
cg03733229	0
cg04244036	1.0289247232009302e-10
cg13801500	3.4519627040152656e-06
cg23613919	4.267125777168701e-07
cg04950965	2.589605732072897e-07
cg23882648	5.011851373915022e-07
cg14542922	2.675543210650666e-06
cg20823196	2.2953414776316627e-05
cg06496470	2.591411426555723e-07
cg08704621	2.16186524482076e-06
cg14069703	2.2185233442995056e-05
cg12716379	5.827899274279957e-10
cg23403916	3.457096831027684e-09
cg06963692	7.335307509181987e-07
cg00652338	3.2823291629124896e-07
cg20009866	1.2356973966620721e-05
cg04830757	5.602242609814567e-07
cg18904993	1.842982383482017e-06
cg27160991	4.0071077156422774e-07
cg23090258	5.931109810275448e-05
cg11466980	5.623279619726418e-12
cg21038740	1.9551027463649007e-13
cg26863144	9.350181040534977e-08
cg17013903	1.6059610641327993e-08
cg05081146	3.0098146197587994e-13
cg17128474	1.2108203271132822e-06
cg24467573	1.1803818811273459e-08
cg06331862	0.000400432
cg15503597	3.053854945822554e-05
cg03635549	0.000472871
cg06831201	7.549516567451064e-15
cg19368625	1.251243418542991e-06
cg16156297	5.331979302525269e-11
cg02639566	6.230324287592737e-07
cg11478105	0.000236154
cg15086256	5.139144032551002e-08
cg08021716	6.881497338628861e-08
cg11571585	0.000416521
cg08471192	7.921474587391231e-11
cg10974027	2.2804225321415572e-06
cg18428134	0.00040193
cg20339840	7.293522619189474e-08
cg27634629	3.2056291698889794e-07
cg05493751	8.339155948977606e-05
cg17768109	1.679581607128e-08
cg01141838	6.45814824506985e-07
cg27133493	4.4888011940802386e-07
cg13232438	5.222788757031083e-09
cg15183940	5.556803683859357e-08
cg00237010	7.483980102307441e-11
cg24025859	1.887283015422625e-07
cg08638180	4.1717352861070367e-07
cg22298956	8.332008150091497e-08
cg11006158	1.7880141811588146e-12
cg09897881	0.000258697
cg11731596	2.977832574357908e-05
cg24892948	5.037983585731709e-05
cg12690401	7.481294646904946e-05
cg14220277	1.7430501486614958e-14
cg25573884	6.874837342740747e-07
cg05850884	2.248081781508482e-05
cg08159742	8.231661516433508e-05
cg15208672	3.156353541022838e-05
cg04743066	9.801394292818788e-05
cg24609100	2.130763906094124e-06
cg00959298	3.0164759579065503e-13
cg01785398	1.6869736940705593e-08
cg25353468	4.1447756338186537e-10
cg12136932	1.8947252169443374e-06
cg16911487	1.2838667206693799e-05
cg18353028	1.9015500285490816e-09
cg27410343	2.553350851641767e-05
cg08256939	7.066376284114995e-08
cg14945001	2.318145675417327e-13
cg24640227	0.000209134
cg17867252	2.857941661105201e-10
cg09953323	9.40373029445496e-08
cg19708446	1.3532654533632282e-05
cg14316246	8.095395354068557e-09
cg12773397	3.2116710402263493e-09
cg00637085	1.7676825115553463e-05
cg02691264	5.8095078132036626e-05
cg23585686	7.264078227819937e-12
cg22858500	3.565574878838795e-05
cg03641113	1.1737537999323422e-06
cg17988182	2.5041346773946316e-10
cg04411709	6.158471177464264e-09
cg18845417	7.161014452528036e-07
cg22434923	4.595857026168382e-06
cg01097422	2.098554663376717e-11
cg00042080	9.861567118463199e-11
cg01208778	8.484353873128292e-06
cg02011706	7.849430163631155e-07
cg25392060	1.1166611202373389e-07
cg12787571	0.000180843
cg04661436	1.0587592247368605e-08
cg06435363	8.368002610958936e-05
cg20962117	2.5988007790189727e-07
cg27143842	3.7405518749089595e-07
cg13761596	5.061166263420347e-06
cg17630127	1.4659019109686255e-08
cg04277125	1.0212203527260044e-08
cg03759236	3.131396253408525e-10
cg11595624	2.1832798705601064e-06
cg09051794	5.762057497804562e-14
cg16263848	3.5909669904299335e-08
cg08535306	8.690995700888493e-10
cg12160936	1.2333467580560864e-11
cg01965636	5.305067617422665e-06
cg18279052	2.3690966743927788e-07
cg02723041	4.522846040577733e-06
cg23458989	4.0572980956055105e-06
cg06361278	4.676692366700763e-11
cg03839208	1.3977015989041774e-08
cg05032050	3.798737185400913e-05
cg05726575	1.0508438563761047e-10
cg15635962	1.2889564859897007e-08
cg12179696	1.7790236106485224e-07
cg20083308	7.105427357601002e-15
cg18827511	8.546712819690327e-07
cg19371795	1.55852356372721e-05
cg01872581	1.9431623976551293e-08
cg21010642	2.423484804503495e-06
cg04668137	2.818494953871209e-06
cg08159945	2.1714097298008994e-07
cg17394766	2.2354270656776976e-09
cg26569649	1.50523959963067e-09
cg13140258	2.1294419442208223e-06
cg14586659	2.7180033779217183e-09
cg14638948	1.5369904490580844e-05
cg01514723	1.2422226441710649e-05
cg24290652	1.2646726554876864e-07
cg23035172	5.119496138128454e-08
cg08446118	2.7914124567374188e-08
cg13589196	1.4207158338663817e-08
cg06891869	4.837064082607867e-09
cg17109441	1.4115347779508625e-08
cg07810114	4.283658875392504e-07
cg14444651	2.0109408093271774e-05
cg17413846	1.3555823130673161e-13
cg07140140	1.26773734214769e-05
cg18211066	6.602427615742812e-08
cg06629548	1.9243203341900994e-06
cg20075114	8.665976909516537e-06
cg18355176	1.6062384755599624e-09
cg26293081	2.5369317757650833e-10
cg19100992	9.318182780937434e-09
cg04604514	6.784905970391719e-12
cg03348540	5.568573516745445e-07
cg15622955	7.958774550509418e-08
cg17830209	0.000116468
cg15272467	4.5386105984590586e-09
cg06228645	1.18557855754986e-08
cg15758147	0
cg04782146	3.235471135454304e-08
cg04414311	1.225821071315636e-07
cg01344473	1.5482102646569018e-05
cg01188303	1.642841362947678e-07
cg18200585	3.497270384289486e-06
cg22655933	2.053233272292232e-08
cg05466939	1.4141674620216094e-06
cg26249873	2.790949190534242e-06
cg23345298	4.334863135113665e-09
cg00201457	3.688075855823314e-08
cg07862866	2.392628976055633e-07
cg18817020	1.3730264793343494e-05
cg24881205	5.2513549064769904e-14
cg04304450	2.17266447055664e-08
cg14831325	6.97326130172371e-09
cg20662370	8.212159285925225e-09
cg02802464	1.223213801138101e-06
cg21968996	1.14701337317058e-09
cg08661112	2.83745773543842e-08
cg21289015	2.4530537697908805e-05
cg02908154	1.9553927237403457e-05
cg25073093	0.000844142
cg04940655	2.7387547563151315e-08
cg00617889	6.277100172979999e-09
cg18471553	2.3294116036076673e-07
cg18686168	2.454591059297684e-07
cg06766891	6.943734021103154e-08
cg04021127	3.920316419603331e-06
cg26950102	8.553690214818666e-05
cg23785719	2.9531932455029164e-14
cg09358366	2.8990922739668967e-05
cg13070398	1.3744950665417477e-06
cg02115960	9.964008402807423e-06
cg05383410	3.438983486869773e-08
cg24232388	5.797032742727026e-09
cg18628968	0.000807452
cg16095514	5.641682673251935e-07
cg21845478	1.352540290877613e-08
cg17372893	4.264604129611271e-06
cg08106503	7.985508809760233e-09
cg15495717	3.3065772342411037e-12
cg27161702	1.6206189390466363e-08
cg27373964	2.5628609290340165e-07
cg06679898	4.4359563133866686e-08
cg02938320	1.585533752068713e-07
cg19495511	3.654135560804406e-08
cg25870663	2.240242554796268e-06
cg03913174	6.4592150954556615e-06
cg16434276	3.787134117416713e-08
cg09568451	0.000404522
cg06575626	1.1102230246251565e-16
cg17529058	1.5094003602555972e-08
cg20223206	3.5452117908008063e-09
cg11906039	3.2478668064994665e-06
cg13521842	1.0285778440088933e-07
cg07421596	2.3988959176879376e-06
cg18664899	2.3372428559209624e-06
cg16400495	0.000567186
cg17264184	1.2847101022672724e-05
cg14421288	6.72667477275013e-11
cg14110690	0.000815932
cg02966572	0.000496103
cg18260218	3.7346648776859226e-06
cg00390714	0.00045546
cg24061917	2.725787406898661e-08
cg04642813	1.847406938537688e-08
cg05989775	3.3807923127682216e-10
cg19091719	7.074268588702637e-06
cg01386425	0.00013314
cg20113880	1.4175570994812148e-07
cg16477492	1.1360963370066202e-07
cg14413898	1.2770895452263176e-12
cg00539733	2.757117867346892e-10
cg05182799	1.7928376394582557e-07
cg25022932	3.5599411307707385e-08
cg05149213	1.0755462891309797e-05
cg10561392	5.468253072571372e-09
cg24602369	1.040359475179553e-05
cg10500570	2.0657369955379146e-05
cg03075214	1.9359709113597745e-07
cg25080917	1.0006594353129117e-07
cg00445257	0
cg00914121	7.956642011919257e-10
cg10294329	0.000128828
cg08885854	2.2147268252670216e-07
cg09146591	1.4802260706048287e-07
cg08194128	2.8894751778474337e-05
cg03181560	1.0474992584441623e-07
cg03313070	3.128317058953556e-06
cg22688137	5.852094109304318e-07
cg15701331	3.256280034502623e-08
cg11350883	5.790342515465952e-07
cg15011019	1.3576691969552357e-06
cg00889599	5.659576468142191e-06
cg27478700	0
cg00076195	0
cg03135853	1.579778308169466e-09
cg02502307	2.381387498306964e-08
cg00240229	2.3523886459875243e-06
cg23430617	5.6756788715639495e-05
cg26044108	0.000315996
cg25187347	1.3154888289790279e-09
cg08979831	4.4444690594502845e-08
cg15197893	7.108405530864559e-09
cg13108098	8.787123140230335e-09
cg19846991	5.1227133646136735e-11
cg21298759	1.5445245016287856e-07
cg05019221	3.063588420859631e-05
cg23300494	9.692286168783149e-05
cg16499415	5.773541108089475e-06
cg08116693	2.0170565218080583e-10
cg03567896	4.3995740604541034e-05
cg03924228	5.0232524806403944e-09
cg05772764	4.688532001084766e-06
cg15059496	1.0227927282890903e-08
cg20746797	6.851632927684648e-09
cg13433694	3.5055292002539318e-12
cg05398455	9.719261419682823e-06
cg13810873	2.8033864595489177e-05
cg26580313	6.559374043924038e-09
cg06062998	0.000228322
cg12364324	1.1351007255910872e-05
cg07627452	4.042211095478532e-05
cg17534464	1.8592254302784994e-07
cg11031530	2.153383133263187e-05
cg20734982	2.3095921619642468e-08
cg22198132	1.0682347773016687e-07
cg05247870	7.933777435575884e-06
cg19935199	1.804958097428866e-07
cg13779162	3.448833707508925e-08
cg03058412	1.6150350390375934e-08
cg05792660	5.665977687030477e-10
cg15331284	2.5731816812868402e-06
cg00478516	6.530088692002778e-10
cg04798055	8.618370617163862e-08
cg27190654	2.1688769558103616e-08
cg00207981	1.94973639344731e-07
cg26089007	2.4097061235295314e-08
cg03782661	2.1950373740864393e-09
cg25178252	1.0297585246510366e-05
cg21492137	2.7302070626511465e-07
cg17212277	1.4548121962665306e-07
cg11888928	8.572197762735101e-08
cg17231583	3.583640351134676e-06
cg11957320	1.6339481989646742e-09
cg09850137	0.00021485
cg04619047	8.290473022531941e-07
cg17067638	8.76440249442112e-06
cg05894801	0.000167884
cg27392998	4.68379623974613e-09
cg11236520	9.992007221626409e-16
cg21886807	8.740581273203318e-05
cg03512414	3.11559152263996e-05
cg03211593	0.000256581
cg24639863	4.396050190536016e-11
cg16540190	8.953810720635502e-07
cg11386231	2.885379979389313e-07
cg02894109	2.0244258935875337e-08
cg03552937	2.5383495683040103e-05
cg01474557	1.0619536361389237e-09
cg07383769	7.3223994540017046e-06
cg02380180	1.3065888317176366e-05
cg25529870	2.1911694680909477e-11
cg08265745	3.334988079028989e-07
cg10702041	1.0056209487352419e-07
cg01446963	3.735602560617224e-08
cg14370520	4.50382268146754e-08
cg25205574	3.65519571277062e-08
cg20728791	6.457091656253411e-05
cg09514289	1.0732401378721335e-07
cg07887163	9.804726327389268e-06
cg09124152	2.423289808928253e-06
cg06140588	9.776222833490777e-06
cg11779053	5.108003534592953e-07
cg11290601	3.153687151424833e-07
cg26313247	4.5949166116443507e-07
cg19067854	2.5876301223970444e-07
cg15463900	1.7288680382088195e-05
cg01183715	1.3746596828290158e-05
cg19451566	3.743231308905859e-05
cg22056544	2.0009502460838213e-05
cg23142799	4.66210622923624e-05
cg19397277	1.172592911480308e-05
cg26170496	2.9808513873907927e-06
cg25091527	7.858671778548931e-06
cg10130476	1.0122859217531754e-09
cg06279781	7.426783299457895e-09
cg25866089	2.946372279488685e-07
cg05951536	6.170850390674332e-07
cg02893804	0.000103698
cg18807944	0.000139248
cg15218522	2.5118921609390554e-07
cg23995249	6.518704540314779e-05
cg24281527	2.557694409488498e-06
cg03742336	2.8368579108040137e-06
cg12553365	2.7189583513553828e-06
cg27582322	5.583189653934895e-07
cg26241103	1.1760313833875102e-07
cg25813345	1.4695504479966814e-08
cg08777395	4.440892098500626e-16
cg12323824	8.335926547031747e-06
cg09643539	4.58113696788498e-05
cg14145202	3.188219520611213e-07
cg00584323	0.000518946
cg21253375	2.3948637280502005e-05
cg05069337	1.0522693938419536e-08
cg07519485	9.16947454632222e-08
cg25609517	1.875725852418242e-08
cg12366772	1.9312475411314978e-05
cg05072243	3.246099811171632e-08
cg16019434	0.000291844
cg22010617	9.468540718149399e-08
cg16903650	0.000139512
cg02159654	1.0058065541551642e-06
cg14761227	2.884551486559417e-10
cg10479107	7.381188892319201e-07
cg23798327	4.800671062155093e-05
cg25274263	5.278395520669221e-08
cg27578898	1.2265156462243354e-05
cg01962597	1.2923256180186193e-05
cg27560783	8.525071970577613e-08
cg06138173	1.2965773286688353e-05
cg19380199	1.2262487469882899e-08
cg10458961	5.486853260627811e-08
cg05019914	3.533712248993126e-05
cg26353322	5.730826357908114e-08
cg19374981	2.061238384643005e-06
cg18170689	8.566247711172537e-09
cg16909447	4.1211482768588326e-06
cg05955332	5.8566569022699966e-05
cg05812697	3.5590419500408643e-12
cg10422709	0.000557385
cg19624375	9.18351777112747e-06
cg06603568	2.4315734303836933e-07
cg01213519	1.952329853338597e-09
cg14546718	3.707615846559875e-07
cg16177445	1.7612832081681518e-08
cg21651867	1.6727499108082355e-07
cg12700853	1.1102230246251565e-16
cg00278517	3.0369927117579465e-07
cg04336593	1.773419143791255e-05
cg17535609	2.8600761203811942e-08
cg13710343	2.114547181353288e-06
cg20546765	1.5543683993257673e-06
cg07085015	2.0475274464804016e-06
cg13444666	5.846605000137117e-08
cg12592005	8.409967866551682e-08
cg10027857	0.00145487
cg03787092	1.1623542683913968e-08
cg10120856	0.000103351
cg22461535	1.774741387183809e-08
cg14675410	6.24802765081256e-10
cg19311153	4.294503357094026e-05
cg01824349	9.114720644909369e-08
cg04919982	1.5172669508789483e-05
cg02270563	4.971783240659278e-08
cg23300810	1.509814275824084e-07
cg22859289	7.329741999240191e-06
cg04543208	1.969242113819547e-08
cg20018563	2.852322278368291e-08
cg11242581	2.8095291710550363e-05
cg01152727	1.3426051537202e-07
cg19021985	7.787899246691765e-05
cg02052368	3.592003616648132e-05
cg25535587	3.4163904050199534e-07
cg25180704	1.6093349213708308e-05
cg01658829	7.119993483684084e-11
cg26013975	3.172646615423602e-07
cg11069824	3.872026961393438e-06
cg00727673	0.00127386
cg23634401	6.575049771306851e-08
cg19415767	0
cg14927696	0.000347284
cg16776035	0.00052344
cg02654775	6.287784156677745e-07
cg12690369	0.000157789
cg08764914	3.5790926999901274e-07
cg24512138	5.48592593130337e-07
cg01810731	6.90953248283499e-06
cg21927971	1.6458162832577727e-08
cg02907837	2.01936134480718e-10
cg01995091	3.7115842911550345e-05
cg04544931	5.010795806059676e-07
cg06757331	1.0770509484281376e-08
cg15720304	1.223956614870847e-05
cg22694635	8.0363004362205e-07
cg25122060	1.2023302853325646e-07
cg19131272	7.356441831141147e-06
cg21837569	1.0414252304968841e-07
cg09234599	2.202569989950831e-06
cg12358054	3.1500391184380305e-09
cg13023268	2.474028713006504e-07
cg27054424	5.1262247245942305e-06
cg16211589	2.3403543136790717e-07
cg13298464	7.392486418567046e-07
cg18995876	2.9865737660728087e-09
cg22319160	4.070514804122016e-05
cg18612209	1.247953126393142e-06
cg10711928	3.046173292386989e-06
cg19604027	1.352851921598841e-07
cg10366018	0.000214714
cg26877303	8.881293737950102e-05
cg17942096	5.802774675212063e-07
cg16795066	2.4084515382050142e-08
cg06380691	8.410955908311202e-05
cg17708156	4.180742583237418e-07
cg21121742	3.670290361668105e-05
cg22822111	2.3306336269790506e-06
cg03330625	1.3950148192054534e-05
cg02052366	3.9106725746584914e-08
cg06893491	2.539125321110447e-08
cg04265319	4.5388481528796376e-08
cg11066245	5.392296628103921e-07
cg16060369	5.012273734827932e-05
cg14721229	6.082470397350548e-07
cg11058951	1.1940670674448484e-10
cg20929345	1.2053693598801374e-09
cg23379677	3.6021013949394387e-09
cg15870379	3.8324663135247405e-06
cg11003499	2.6682615428264e-07
cg03393261	8.359231096211062e-08
cg26025596	9.100769671199771e-08
cg14591170	1.1914114206312831e-07
cg14498376	3.034301449211796e-06
cg27343278	4.8850901298025384e-05
cg18877252	2.4120164381580267e-05
cg23345109	4.2450845982866525e-07
cg11124823	4.865089111016907e-06
cg03360030	1.9821629371197247e-07
cg00359521	3.77650523075701e-08
cg02339793	3.1528119237567154e-07
cg08653692	6.534774943389721e-10
cg14055681	0.000153744
cg18496543	1.2089618195432195e-10
cg04939662	1.4067818082663663e-06
cg05916700	1.585264641779105e-08
cg17146137	3.1798929045478985e-08
cg03181348	6.956828224602418e-09
cg27239218	2.0918943577696858e-05
cg13819611	5.190792240483688e-11
cg18224474	5.713340343049822e-07
cg21704177	1.1946709532750788e-07
cg24450653	0.00033784
cg19591105	1.7930945451771763e-06
cg04742029	8.886970841204267e-05
cg13778725	1.664368145526396e-07
cg14134534	9.405738317092016e-07
cg22803467	3.792296214166768e-06
cg00838829	1.5111251139288129e-09
cg18231526	3.546076765559292e-10
cg08535112	1.7047121492197448e-09
cg10666167	2.9517888133767656e-10
cg04275337	1.5935650566900605e-06
cg11576411	1.0082809032141427e-08
cg22457287	2.0081009077799195e-09
cg04398978	4.9182766484467955e-05
cg25486949	5.087030796602221e-11
cg10219352	2.2916455111321454e-06
cg25665429	1.1844417308060073e-06
cg08018256	8.742293057883987e-05
cg10545854	0.00188922
cg18961370	0
cg18624059	3.927574931950062e-10
cg22986091	4.57340088022562e-09
cg18434560	3.0764968350638355e-10
cg15748010	9.480455265276078e-06
cg07101841	1.5603490721716184e-09
cg14720578	4.642972307289384e-06
cg05213414	8.948397578478762e-14
cg23799246	1.1360394847059752e-09
cg14310608	8.580468593000212e-05
cg15590133	1.2175106838041572e-05
cg04721444	7.883645009032492e-07
cg11061434	9.540168277588634e-07
cg06351140	4.4654751951700433e-07
cg08702717	8.35296821377618e-07
cg09422239	4.58661965185847e-07
cg16593917	3.165502095225925e-06
cg01760223	2.2285131517918444e-09
cg24013954	1.9704374544238235e-06
cg01973920	1.9651272853415946e-07
cg16131807	2.3598775156230545e-09
cg00616687	2.5158398289093498e-06
cg16325648	5.715220519064701e-10
cg07506530	1.7957319927708326e-06
cg03972770	3.317147003634169e-06
cg02985453	5.5462509029879925e-09
cg24863544	3.90705579000894e-10
cg26706909	0
cg07366660	1.5885370796553389e-09
cg20117260	0.000865865
cg09938516	3.0136276573111687e-05
cg12540946	1.523835502226234e-10
cg23788749	6.351438264218245e-10
cg12417848	1.2534521339757632e-06
cg11919785	8.837433807529216e-06
cg01079652	4.898484003978965e-07
cg17661045	2.797903357776299e-06
cg14958373	4.1374541126515396e-08
cg09498788	2.353672812205332e-14
cg23312707	1.0468014157716254e-06
cg15817026	1.2820988859463256e-07
cg11209096	5.537034862834744e-07
cg00456448	0.000305874
cg18268438	3.3369283697348706e-06
cg07784217	6.725436469956492e-07
cg14343513	2.680206612204472e-09
cg01490904	8.106837930954569e-07
cg12245358	1.4701412121009838e-07
cg05356383	3.0299578721582066e-06
cg03118261	0.000494057
cg18061523	1.1421977615944101e-06
cg10964461	5.1760431718506084e-08
cg20973691	1.3690115300946104e-05
cg02384199	2.5326546315707077e-07
cg24853028	4.1379099147142995e-08
cg19591135	2.029545754789197e-07
cg04272368	0.000172913
cg08928926	1.8239535708453047e-06
cg11454563	8.210371160388696e-06
cg26403580	6.583080948774356e-05
cg17122758	1.665148074980749e-08
cg11699156	6.811638086812177e-05
cg05483406	1.3796928477471937e-07
cg00303000	4.4478061123065515e-08
cg13345319	2.7362390642160506e-07
cg19273826	1.2838099472389786e-09
cg10538460	4.754722882083229e-08
cg15814312	7.349686051827398e-05
cg27090062	2.209655114437936e-08
cg19783502	2.2667527854736136e-09
cg03138416	0.000563262
cg09347959	1.3698917344928674e-06
cg01273987	0.000165571
cg07318379	3.921919915050864e-06
cg02282604	6.87203438598516e-09
cg05919599	3.942123324418567e-05
cg03942934	1.065111747655667e-05
cg01662816	9.100745710366454e-07
cg18321495	5.242412656980555e-06
cg23102071	5.167720695808953e-09
cg03198611	4.489173254440537e-05
cg20429833	2.294246824230406e-05
cg26869170	5.374943296443391e-05
cg13698883	7.912245414409824e-08
cg02492912	1.0573126818513856e-09
cg26614970	0.00022648
cg02813355	5.51988195087727e-05
cg15578515	2.2625784124041814e-07
cg06167423	1.5076828674409626e-13
cg17816270	2.8788449402128435e-10
cg14015851	4.2640002639871e-11
cg18893072	1.5920038421990412e-06
cg24998110	9.831243650282318e-07
cg04752689	4.040514045566823e-07
cg06245181	1.1701877675962535e-05
cg18251430	2.3014923300479495e-13
cg08258896	4.245223076404514e-07
cg11744767	4.483612029426709e-07
cg03753813	8.296388287476475e-08
cg06287303	1.1098966190559167e-10
cg18539169	0.000377531
cg00498786	6.702516774370615e-06
cg16116639	0.000414775
cg17000173	0.000117173
cg03389364	1.4019755756322638e-07
cg13835029	7.465953659158142e-05
cg14330293	1.641110151107128e-07
cg15137408	0.00170154
cg04348689	1.993814113809833e-09
cg17853879	1.823776860643278e-07
cg17609028	2.041306235156526e-09
cg08716950	6.963403187398853e-10
cg06409742	5.2124075833326344e-08
cg01033419	1.0394783922507145e-08
cg21012139	7.879868060278739e-07
cg01095328	1.8212184049737346e-07
cg17503977	3.145490270450857e-05
cg08195424	2.157853471040916e-05
cg09431277	1.9426246338216657e-06
cg04755954	3.1566198477328555e-07
cg24520560	1.471395170049572e-05
cg03596315	1.3422596367718143e-13
cg21948665	1.3557951032527882e-05
cg00267708	0.000105585
cg17573933	7.341997486176588e-05
cg06049354	7.560152092134231e-07
cg04692024	2.62583596311039e-07
cg03530436	3.931253100830645e-10
cg07948472	2.5681704315383413e-06
cg12719086	1.4653536339892526e-07
cg07899532	0.00046665
cg14803910	2.7948061642746325e-09
cg14821245	2.12421487066905e-08
cg09095748	5.466799116726762e-07
cg05238740	2.330547730355903e-07
cg20447114	1.091780339468329e-07
cg26204383	5.870284757436561e-05
cg13494428	1.277027285140342e-06
cg16269431	3.8256579213968855e-05
cg20537886	1.1846061231945981e-07
cg26725862	1.4099970728764788e-06
cg06269322	0
cg16772598	2.112942876220103e-08
cg17310466	9.776351062029676e-08
cg06819546	6.940340256722521e-06
cg18317788	1.4583555474345644e-09
cg06506966	1.221642093929276e-06
cg13433679	1.5763986249694995e-07
cg26851289	6.392886220396576e-12
cg18348060	3.306000620062477e-05
cg24845329	6.269227814659217e-08
cg02614991	0.000236033
cg03305830	0
cg18082457	6.509075788485585e-05
cg02456621	0.000389664
cg13753639	1.7596191170810016e-10
cg16630953	1.0869940199609296e-05
cg15218995	2.862488024391041e-12
cg06934971	0.000140251
cg24124470	1.733716503693472e-10
cg01502588	7.883217412185672e-10
cg23836706	1.0539432819811623e-06
cg25575937	1.052058900108399e-06
cg15093766	3.372467860529582e-10
cg08242316	1.9854795474394393e-08
cg10524687	3.958250726743273e-05
cg16428517	0.000117193
cg02947826	9.15027329462248e-08
cg19972273	1.545348124687429e-06
cg13993823	1.0133213277363495e-06
cg02637600	2.06434841443226e-08
cg02152828	9.357113653307714e-05
cg03050354	5.7127842012505425e-08
cg24131397	8.005363039131907e-11
cg08445550	7.843086180514547e-10
cg04901835	0.000135665
cg00672689	9.401844608403209e-07
cg12940073	9.459208161199939e-08
cg23949657	3.151950593194286e-06
cg17250759	3.640717000097382e-07
cg26242075	8.095483727821318e-08
cg19411060	4.405155185072118e-07
cg15615645	3.21579640494285e-06
cg09959420	7.806422175349326e-12
cg20007321	4.542850529087872e-08
cg04525892	9.605822026692579e-09
cg00801727	3.163884088053237e-08
cg09273908	1.257437431068098e-06
cg05380503	1.1452520606747285e-05
cg02406148	1.1317546899647368e-10
cg10264915	1.2377189717582837e-08
cg06123891	6.025467498838033e-05
cg18243536	4.773959005888173e-15
cg10568409	3.3621902190139608e-06
cg12525330	5.305073411676631e-07
cg09974235	3.441215856714308e-08
cg16134988	8.669752649126394e-08
cg00046227	1.3719367775166802e-07
cg10438564	1.9176484999938737e-07
cg17085146	1.3412017274561094e-08
cg09669035	5.416849113704103e-07
cg06212529	9.746474072258593e-09
cg14161646	2.779911898453946e-07
cg23694028	6.061491909514771e-07
cg20298085	1.747302056542832e-05
cg09756587	2.617672745230948e-11
cg24651259	4.785965623810284e-09
cg26032122	1.7550394471044228e-10
cg14878302	3.94069359411775e-05
cg03653158	0
cg09044013	1.587342468578612e-08
cg25341674	1.2771095834196444e-06
cg22881652	6.291550957993053e-08
cg15826083	7.062842877214592e-08
cg05407555	1.916603764584579e-09
cg00836737	1.3646562091462755e-07
cg25824236	6.27871288294557e-09
cg07296747	1.8410938130264398e-05
cg10201533	1.5147196551490438e-06
cg17938919	1.1269903904542744e-06
cg10368073	2.4311526396481042e-06
cg09168651	8.861026412620987e-08
cg06943925	0.000171314
cg22061479	3.4258723524693835e-08
cg09355292	6.5356609013633715e-12
cg22707210	5.627413984798935e-07
cg08052470	9.930507659294818e-06
cg04946749	1.6117107648483397e-12
cg02281699	4.334235711445089e-07
cg13916111	1.7573517507862846e-07
cg13351037	9.511873870626797e-05
cg16645440	1.2171115226777829e-09
cg15217038	2.262735816260797e-05
cg00078517	1.2048784192586481e-10
cg21903876	2.6550555976001533e-07
cg12663811	2.7409834542080347e-05
cg22851378	1.160561202695476e-09
cg26803670	3.745037613356317e-11
cg09469736	3.31146110532643e-10
cg19619192	2.906322631446301e-07
cg00052046	3.267561798914187e-08
cg02155048	3.860283093182204e-09
cg15001032	6.70237645605809e-06
cg20398091	9.830883540562496e-08
cg02337413	4.057614516606023e-07
cg08691318	3.916239147416789e-07
cg08333463	2.894465555236536e-05
cg10619899	1.504591684575729e-08
cg08317540	7.417794952502277e-06
cg13451703	3.1196434909785964e-05
cg08591668	7.288190479171064e-05
cg23599976	5.5460413039831735e-08
cg09801894	5.836796579394843e-08
cg18268174	3.355398248139352e-08
cg06566952	9.407495829449886e-06
cg07734710	4.00103394859741e-10
cg11770022	2.1140979156175632e-07
cg15783299	5.312131948653764e-06
cg00534542	3.696443151568474e-11
cg18024631	2.479363736540563e-07
cg25835311	5.045786011237396e-10
cg00431146	4.478609128000244e-08
cg22395812	0.000128962
cg22535327	8.995913965637037e-06
cg23794037	3.721454463923024e-06
cg12799777	5.938956797457706e-07
cg11770065	2.4089162886653526e-09
cg26548682	3.415594140854239e-08
cg05505172	6.08808758961743e-09
cg02108863	5.390083693823655e-07
cg17588954	2.625711521542229e-07
cg23308086	0.000557116
cg06806339	4.4460271542146046e-07
cg17127121	1.3533397639209355e-06
cg25275666	1.781224279184812e-09
cg01739886	3.3723935475293843e-06
cg22461887	3.314031281509422e-06
cg18763605	1.7763568394002505e-15
cg08471158	1.1353206930131421e-07
cg26539571	1.8551121161447526e-07
cg02538305	4.350866041891166e-07
cg20141412	1.3556920912649595e-05
cg02374322	2.7163386993045435e-06
cg07718844	1.0092884021872806e-06
cg20866917	8.889189541116949e-06
cg19617160	5.019094739822094e-08
cg10981275	1.4124104485979672e-07
cg11501313	1.2777529034835311e-08
cg01404893	1.1209762239561272e-06
cg13731483	4.986944084350853e-07
cg17591195	6.238911609557363e-09
cg12062497	1.0649134677409577e-06
cg18711583	5.667506464135386e-10
cg19707853	0.00051721
cg06551905	4.708344825132826e-12
cg20428356	0
cg12158327	1.58176352793582e-07
cg23523388	8.395949731010433e-07
cg18752854	1.852405195901241e-08
cg22185206	8.157834407995779e-10
cg22243606	8.344372891100349e-06
cg22356061	4.1247852022863185e-08
cg05365670	3.6666577885036133e-08
cg26225417	1.8298555387596949e-06
cg20232723	0.000261927
cg02004661	2.1446121474921753e-05
cg09500043	1.2905481020952791e-05
cg05976025	2.5969452392970993e-06
cg01080424	2.612610893182321e-07
cg27245863	3.458943453882313e-08
cg19612717	2.63915679976634e-07
cg07623256	3.219824407096894e-11
cg03313700	0.0001028
cg16922094	4.363930026196616e-05
cg22796115	5.143555248388054e-09
cg14460832	1.6263116076054018e-08
cg08213375	0.000410684
cg02255454	4.708455847435289e-12
cg08235413	0.00041658
cg09862219	3.9866340508787346e-06
cg12102514	0.000449459
cg16826816	6.512531349756046e-07
cg21160622	1.589981835081744e-08
cg23245898	2.7607499799575663e-06
cg21937377	5.658326819313331e-07
cg18495673	2.813043464944265e-06
cg01813642	1.0681844520021855e-08
cg08107079	7.761303543185605e-07
cg11917140	2.097635564024536e-06
cg15804993	3.539087567450139e-08
cg02785147	1.8998278705772975e-07
cg06134856	3.1345686521966343e-06
cg21876283	5.14295273035259e-11
cg02064992	6.642258371103438e-07
cg27434995	3.727156875144022e-05
cg06663923	5.802363570539537e-05
cg18818866	1.6388208266548965e-05
cg06895515	1.119168702157225e-08
cg06122269	0.000391607
cg10362211	1.2623877241990655e-05
cg14630394	6.60140409003418e-09
cg08186405	0.000129146
cg06047587	1.1078829742494634e-08
cg02616434	5.551115123125783e-16
cg07732969	1.1556619675334723e-05
cg22839412	1.8565475323750746e-07
cg16628041	2.04519139401782e-08
cg00451486	1.4649059743021553e-11
cg00415424	1.0937663663668218e-08
cg16542960	6.542802966080785e-10
cg10374499	2.5760697663912424e-06
cg13528031	0.00082383
cg21817842	4.2438301139924306e-07
cg05605980	1.5470199752343206e-06
cg06813951	1.7571853405673465e-07
cg21201924	7.01327750107783e-06
cg21847036	5.425584046481191e-07
cg14729456	1.1871504113081244e-08
cg03690009	1.2034696617035934e-07
cg27182510	5.786488703751758e-07
cg23104439	3.459593218446688e-05
cg19672962	3.24700366594044e-09
cg18317538	3.701676420542199e-05
cg19478896	1.2014623297362803e-06
cg03321192	0.000584865
cg18045685	4.872932480037839e-05
cg08023442	2.3784835068152432e-07
cg08016802	3.4988853925277397e-08
cg22077313	2.6596016607927098e-06
cg11189237	7.3148561333225e-05
cg02647878	6.268351604443723e-08
cg02630207	3.068157983232567e-08
cg18847559	5.238336547863653e-07
cg14111437	6.548296681785359e-06
cg04930246	2.881302396673391e-07
cg12102682	1.0172600650726338e-08
cg03535996	1.052855645666817e-06
cg08869861	2.4279925779913114e-05
cg14956327	1.3884772277039659e-05
cg26606437	6.190871482125715e-09
cg10673246	2.4498203816669673e-06
cg16977035	1.7303919376265853e-06
cg06518763	6.951028798107828e-07
cg03183800	0.000167711
cg08728448	1.310032970991415e-09
cg05281831	0.0015941
cg04043543	9.119340043994839e-06
cg02884773	5.516857023213362e-06
cg11359137	1.257593266967838e-06
cg06483621	4.607444779547443e-05
cg07721147	1.2151526504244892e-05
cg06375542	1.2207701516331326e-10
cg00042650	6.879492981948232e-06
cg14661161	1.5979075360661454e-06
cg22675598	2.0761170560490427e-14
cg22758680	0.000114979
cg07986773	1.7568924282063136e-07
cg11997352	4.5504156834796916e-05
cg08550523	0.000166331
cg09368728	2.989497538408159e-12
cg22961159	0.000244679
cg02527158	1.9824641550592048e-07
cg15610181	3.956498573209899e-08
cg26639569	6.837364659117995e-06
cg21423027	1.782058753896365e-07
cg11219575	9.417475790307606e-07
cg22977383	3.988403718402367e-09
cg10074191	7.410583258149472e-10
cg13249674	4.837564278492579e-06
cg02225165	4.577587550680384e-06
cg02750728	1.0421255081105585e-08
cg16288522	4.034358166316032e-06
cg10083349	3.373322177147031e-09
cg19692322	0.000103573
cg06521149	0.000299769
cg08464402	5.6132941073094855e-08
cg00782079	4.215005011687367e-10
cg20558091	6.440704747312509e-09
cg23575858	0.000467114
cg16549335	5.098363953237595e-10
cg25440894	9.049823574858173e-05
cg19403534	0.000618889
cg23613836	0.000271938
cg14715320	1.365991508794906e-07
cg12448267	9.94277993271453e-11
cg23391021	8.927325455543311e-07
cg11275670	3.9760210210904035e-06
cg15835747	2.033579638016647e-09
cg13554136	2.0220489282962717e-08
cg00430036	6.287159010631704e-06
cg26768703	3.35521391958693e-05
cg12025025	2.0646029330606552e-10
cg23005321	1.5789375362729174e-09
cg10204935	1.6237432509669247e-09
cg13703437	4.593231522576069e-06
cg09237899	1.51421653072914e-05
cg21752624	4.161255173773526e-08
cg20689476	5.014230919364593e-09
cg03783393	8.166149985922022e-05
cg24997329	6.859289330174434e-05
cg11220744	3.760654887496884e-08
cg03669357	7.256303746761006e-08
cg24263958	3.987209368727651e-05
cg01266696	1.427810458753953e-08
cg22732167	0.000426829
cg14240994	1.2347377295052198e-06
cg13294016	4.960800992215297e-09
cg02735557	3.3003466216485755e-05
cg12519569	1.0173754538822521e-06
cg16264537	4.790482532879281e-08
cg03239861	5.702504748406056e-07
cg03736795	0
cg22613465	1.543471372600358e-06
cg01295034	0.000185099
cg04314247	1.29962994366295e-07
cg04969406	3.8467144469755965e-07
cg19068238	3.1787895871104865e-08
cg25884126	1.8708813831480597e-08
cg06960700	2.711609833339068e-07
cg24804517	0.000195252
cg03008093	3.627190666710689e-07
cg18357696	7.422991465944051e-08
cg21269642	5.231202280242542e-07
cg07134599	1.7681411890180243e-11
cg05415135	1.0000932526565975e-08
cg12282777	1.687029405061935e-10
cg24175817	0
cg08059759	1.5345755577378384e-07
cg13689742	6.1509162208039925e-09
cg14794741	4.193911440353304e-09
cg09382734	2.5221603361380573e-08
cg15376505	1.0022366603301691e-08
cg05415346	4.219035154573447e-08
cg03021388	5.627885935055588e-10
cg19087116	3.662917005042843e-06
cg05032293	6.218582791039928e-06
cg10554434	1.3940673865286968e-06
cg11414666	4.67387262226282e-08
cg20365054	1.0608242062559725e-09
cg16100459	6.766198634711174e-08
cg13443165	4.3803582727708346e-06
cg24089600	7.110190214376644e-09
cg24048008	0.00024202
cg16911720	0.000297563
cg02290353	3.1460997806931346e-08
cg17304695	5.271350467239699e-09
cg15508657	1.8286221425967142e-09
cg03070364	2.6579898282363956e-09
cg14939765	1.2040000441082555e-08
cg00326464	0.000303246
cg07536507	1.0584246621370141e-06
cg15259986	7.160022176266878e-07
cg23162479	1.1154490908715786e-07
cg06714088	5.04682088342534e-08
cg03920544	4.326006219912415e-11
cg03380964	2.543527144460711e-07
cg05366160	0.000146855
cg15448159	2.6512446963500302e-05
cg16380298	3.5037772261325983e-07
cg08008938	1.6786572132332367e-13
cg23489508	1.1607198846519395e-07
cg13139630	0.000845803
cg26249076	4.876248203000699e-07
cg03331924	0.000587243
cg09340110	1.6680954784131785e-07
cg14865907	4.1534808925547395e-09
cg10676502	5.09092758949059e-07
cg10702286	6.363543025855734e-11
cg20431421	1.5158785338087455e-10
cg22827833	0.000194294
cg02149532	1.063579948323845e-05
cg07384931	8.14077070687702e-06
cg17503085	1.262875683361031e-06
cg17326663	8.765869978777374e-07
cg05954280	3.3306690738754696e-15
cg17662252	1.0546155832957815e-05
cg25066938	1.0037681796859488e-10
cg07132590	1.1310510564799259e-06
cg12453228	3.574085883140121e-06
cg20848759	5.3096111951589364e-09
cg22775789	3.4426851547308956e-06
cg20948500	6.218168779881239e-08
cg15418581	2.033300972037466e-09
cg06390459	7.96623735310753e-05
cg09077126	2.347370331667875e-06
cg14237025	2.023665676587072e-06
cg04044889	1.2551681641825851e-06
cg16249711	6.499844662499754e-09
cg17891135	6.171309241409517e-09
cg03850287	3.6248425372420456e-09
cg24165083	4.3005027505760296e-07
cg01817897	8.749379420969206e-08
cg09582536	7.566958171167926e-11
cg17355742	2.453056646700702e-10
cg18118164	2.224979186227216e-05
cg19524229	2.906058615970153e-09
cg24910822	6.505175075055547e-06
cg00447582	0.00106491
cg12083083	6.7916989476835e-08
cg05585585	2.104272867065049e-09
cg21292067	6.2327110320614665e-06
cg01462343	5.0614460733733324e-08
cg25834148	6.660402044778024e-05
cg16317998	8.121114642989369e-07
cg13619795	2.7437795668827647e-07
cg09927532	6.075140390748857e-13
cg22314012	4.1991965460397296e-12
cg23283609	0.00012001
cg21060228	3.18877699023723e-06
cg01712647	6.145825626191481e-08
cg10606730	4.0993226185337406e-05
cg14383014	1.998945453607348e-11
cg27076570	1.5755375837311902e-07
cg16313113	0.000566024
cg05371578	1.6867571188461383e-05
cg26308293	1.4811930570957088e-09
cg08912801	0.000199212
cg14632780	9.983973847660366e-08
cg22148904	1.4386259629128872e-06
cg11480159	7.14401230395012e-08
cg22853813	1.5774094730414134e-07
cg02783912	0.000116227
cg12393623	0.000370916
cg23071007	6.984035572088487e-11
cg14945638	0.000383291
cg00852573	8.57354442995728e-09
cg05507234	9.667187555684187e-06
cg02926127	1.6269652292066894e-10
cg06607519	0.000365831
cg15611336	1.1002003485915957e-05
cg07655487	3.9669658624674753e-07
cg00085965	1.2803868854049938e-08
cg25573635	2.9540470214417525e-06
cg05049116	4.95718771476028e-07
cg17250923	5.8730756618996516e-05
cg11296295	2.7581813327515192e-05
cg08393424	2.319735148748059e-06
cg01645865	2.5654922630735655e-11
cg21332500	6.341456743053087e-07
cg27334906	1.6472398260081178e-05
cg26405160	7.782082735663387e-06
cg17541582	3.230082487037933e-07
cg26617866	1.7684010037655185e-05
cg03446651	1.2836585365771924e-06
cg14390305	0.000686806
cg27527893	5.464539931665513e-11
cg19180905	1.4827869754263645e-07
cg09134341	2.327894374376527e-06
cg06382664	9.974649407440417e-06
cg25836326	3.4381788622805942e-06
cg02020590	4.636950112768545e-08
cg09930167	1.0995163102212047e-07
cg24736412	4.443035050982758e-09
cg09664770	5.803239679913474e-07
cg01435641	8.382676083162899e-06
cg00817628	7.093770015842438e-12
cg23266773	2.7507853566310914e-05
cg10430249	5.385074632879849e-07
cg26633712	3.5549010402036174e-09
cg04208853	9.102420817086454e-09
cg18467358	1.1767591678868428e-08
cg04926227	4.123404549583043e-06
cg06244022	4.0857317529230386e-12
cg07978029	0.000252054
cg04555373	2.9036454662900724e-06
cg11207969	3.1872087513651337e-07
cg04084908	3.8367674071171365e-07
cg11421620	8.067389234422961e-08
cg27400208	1.3091159190903312e-05
cg17462559	5.479586784318258e-10
cg00542084	1.7918999617450027e-13
cg24004844	4.161750433162581e-08
cg25985646	2.819153318789347e-06
cg23502089	2.1423853085567046e-05
cg02704217	4.7704708072693336e-08
cg05510702	0.000162397
cg12784346	1.1454236980457111e-05
cg08169237	1.9598858818081766e-05
cg07140337	1.1967935095613669e-05
cg08149838	1.2213358156709653e-05
cg05098050	1.700752760847024e-09
cg06278880	9.372477571822913e-09
cg19853386	6.056857861924669e-07
cg04962763	9.37103154741159e-07
cg06540116	4.396844263454547e-06
cg15562176	1.029334761870615e-08
cg21548109	5.265638813867213e-09
cg01375651	3.7812283859572915e-08
cg05685581	1.911953654398779e-06
cg13452646	3.2527910509561053e-07
cg05446629	7.533731561149004e-06
cg19865472	2.907846186062102e-10
cg05463325	1.1938624410179344e-05
cg13748263	2.3723245590190345e-12
cg10981111	3.9415753994020974e-09
cg11953941	4.291296207270534e-10
cg14391688	1.8879011344230534e-06
cg06552560	4.726119446907262e-07
cg21500166	5.729056895442675e-06
cg00240246	5.175450120686875e-07
cg21718267	3.5156452082851786e-08
cg06471073	2.406497223716997e-10
cg03906115	3.367510697849241e-06
cg12914560	8.072653656654438e-12
cg00089666	4.147555277000947e-07
cg08452216	3.241673329767991e-08
cg24334468	2.337988179390571e-06
cg13111622	1.3601348269887126e-08
cg21793382	4.505288364597959e-10
cg00100289	2.5380976266697886e-05
cg08792629	3.0147399243674045e-07
cg22806778	8.079655874349001e-07
cg24422202	1.8099415457495382e-05
cg19778971	6.10622837848851e-08
cg01518268	8.723425359846715e-07
cg17107022	0.000204825
cg19723715	5.737774699809961e-10
cg05033295	7.970891351405385e-07
cg01067190	3.669901004199616e-07
cg03947681	2.9733522822761316e-06
cg16633687	6.732847756429905e-06
cg20417211	1.504275592978388e-08
cg05915659	6.02217165024399e-11
cg05302789	4.4496495377188694e-10
cg03025289	3.6648267954797475e-06
cg10765507	3.496526157498181e-08
cg26130139	7.930835199676523e-08
cg13898381	1.7492006609831634e-07
cg21203941	1.7471429525350857e-08
cg15592143	3.0955161958168276e-06
cg24453717	1.7477478124749979e-06
cg21496060	0.0001754
cg08327920	2.1537929439929826e-08
cg04373140	4.5654328251210075e-07
cg01108112	1.92909143104103e-07
cg13255846	7.17109385983683e-07
cg01391714	8.455513321026231e-05
cg02992762	3.4519166847157834e-07
cg19566906	1.6692602729184713e-05
cg02564491	1.7231771565207055e-12
cg14645829	2.2009980504833493e-09
cg07567305	2.781412752450585e-06
cg00634968	3.025127296663044e-06
cg23009327	0.000109673
cg02027717	0.000572637
cg22235466	6.501227278743471e-08
cg15525959	4.84993540605938e-06
cg12030940	1.8643223566039424e-06
cg22851514	1.473675877994296e-06
cg01329977	4.435052325391098e-11
cg07513366	3.155736250093355e-08
cg09799153	4.462723093789922e-05
cg18983564	1.632072388346728e-08
cg07373723	3.5848233270741048e-09
cg10310310	2.3595680964660914e-10
cg13540216	1.1383936570075193e-06
cg17787343	3.326841024886562e-10
cg24484570	2.963302396352674e-06
cg02266222	5.568689191992604e-07
cg13154327	7.305116511702181e-10
cg10069809	2.621931275825773e-05
cg20844579	1.231222246378394e-08
cg21912872	2.1865540112964155e-06
cg13434688	4.892021742142205e-07
cg03565475	1.669501603629442e-08
cg12279877	6.893110432448779e-07
cg19485344	8.454343114472351e-07
cg15420468	1.0745198038453196e-05
cg15512469	8.221707893607544e-06
cg06041188	1.0765832669790143e-11
cg16132546	7.31472408199707e-08
cg09895029	8.289430475372228e-09
cg10544417	1.2131667164183568e-06
cg08748033	5.999181873495019e-08
cg02951338	5.110498468852143e-09
cg03024854	4.745955900509191e-05
cg26154851	6.802305385633645e-10
cg25236965	2.2526371878939244e-08
cg24278996	2.1054898266759103e-05
cg18730933	3.0732543789491196e-05
cg21692838	1.702370577838508e-08
cg11506733	2.956510253282474e-07
cg05851333	1.5543122344752192e-15
cg13452405	3.42685823011557e-05
cg06122613	4.271396441546393e-06
cg14047836	2.0591899141386705e-07
cg13175780	2.234940342460412e-06
cg00591515	4.2273809208737134e-05
cg05453820	0.000100331
cg20931185	1.684062234108552e-08
cg15215753	2.4390666264473282e-08
cg01639151	0
cg13183298	1.3322676295501878e-14
cg07621256	1.9128356010256198e-07
cg13218710	6.989075903829356e-05
cg23073132	1.1155618597769035e-05
cg20543683	5.076328016828668e-07
cg05230511	0.000566294
cg12172349	4.287813293313292e-08
cg24078722	2.8090854164997126e-07
cg24192569	2.6476340064807147e-07
cg03653912	1.354765869487906e-07
cg18937633	1.6765037551658146e-05
cg25502673	2.1298942855296765e-05
cg01306062	8.895685917220675e-06
cg19496414	1.8030627648712994e-06
cg12027010	2.7183600925795304e-09
cg11006377	1.7247358330418905e-07
cg01919509	7.607803276243885e-12
cg20248701	0.00107808
cg24537269	1.6605890329479678e-08
cg26241460	0.000202777
cg25115538	1.2212453270876722e-15
cg24877842	1.2659115447566371e-05
cg15583330	5.956346527113965e-13
cg02010152	6.8672605851860524e-06
cg23441359	3.3739634646146044e-06
cg08532946	1.8153650804819677e-09
cg17164161	2.3427024669064878e-06
cg20499714	4.8960835385969403e-14
cg16012473	4.238949972146244e-07
cg03051767	3.8821545878753305e-05
cg07297608	1.0263385019637639e-07
cg07717512	1.3559926514972176e-09
cg14332527	1.3982630420295017e-05
cg19098619	9.224687680386978e-11
cg25076984	8.804943207874061e-08
cg27012920	2.6752268447172156e-06
cg01434465	2.402114174238079e-09
cg25182716	3.6067313918919375e-05
cg23414568	8.268592810445341e-09
cg12521187	0
cg16856819	4.069161273712041e-06
cg02750065	7.433897325492822e-07
cg08894066	8.522788408349413e-08
cg10515671	3.203639509230527e-08
cg19437126	1.1840306624044672e-07
cg12101256	2.854961086429242e-07
cg14222474	3.2887491197008956e-07
cg00628788	1.2240813808572781e-05
cg15132282	5.49625020818123e-05
cg23716457	8.886068061375596e-07
cg02586347	4.01566199925707e-06
cg13324847	4.579939310001002e-05
cg18846636	4.8134220831275165e-05
cg15639556	3.906059919955851e-09
cg13923780	2.2306002700478444e-07
cg10840144	1.3181933544714752e-08
cg25592578	3.9555414832470603e-08
cg01727180	1.9025818339679645e-05
cg06710464	1.2288091066903206e-07
cg15268391	1.5717379600044268e-06
cg26542229	4.755598954164775e-05
cg02478731	9.336833503792441e-06
cg18017827	7.255114992110734e-07
cg27071696	6.98958670526384e-05
cg00853103	1.7043704925168157e-07
cg14520106	6.5033726552865545e-06
cg09068546	0.00181974
cg23108539	3.6907126244045685e-09
cg14195027	8.279799472710181e-07
cg10464312	1.0363671977930977e-05
cg07378309	1.0757497584945597e-06
cg26143453	1.9512663729237545e-07
cg21785067	1.6456483900473273e-05
cg13870046	2.068806090216313e-06
cg03988131	9.410304155132998e-06
cg08589600	1.977672403619124e-08
cg08855361	1.84297022087776e-14
cg03470597	1.3283410653652794e-06
cg06676271	1.0012549018778572e-06
cg21567858	1.1323052495626484e-09
cg21858005	4.6910628859198056e-07
cg03045011	1.2051077036279167e-07
cg03885332	7.647817307554483e-06
cg00392462	3.827589412086496e-08
cg24644605	1.106667424366492e-09
cg27049123	1.2813906602460179e-09
cg03647929	3.1892240678343953e-06
cg26215541	4.233606727410688e-07
cg04476400	7.98558708048347e-09
cg08073986	8.321307461978122e-07
cg05676463	9.030123221553943e-05
cg07165756	5.805776737410895e-05
cg01591025	3.986527105093174e-07
cg25616356	1.5295912314527982e-08
cg13692543	8.159362074877663e-12
cg10880928	1.3450633339240348e-05
cg26190759	1.0535703731662238e-07
cg15891218	9.291978700398662e-05
cg17599609	3.420934639319917e-05
cg04599559	3.049059837945123e-08
cg10179482	9.000473466524994e-08
cg04586689	0.000131957
cg01147025	2.5838176043180283e-10
cg16683922	1.1152171741635186e-07
cg10994839	3.904338186089262e-09
cg26495716	0.000226602
cg09790035	5.329070518200751e-15
cg21402417	3.5905167727889875e-10
cg14073946	9.04232244636205e-12
cg04782928	3.3407333769330805e-06
cg27452855	2.0751805940300017e-07
cg09225503	5.947686787521889e-12
cg05361530	5.610455433568973e-10
cg15234527	3.087218147790338e-08
cg02765738	3.465625941778683e-08
cg05540561	3.947612459143102e-09
cg26142380	2.668896554869349e-07
cg10055342	1.0504686009937814e-10
cg26579757	1.1947689837477071e-08
cg20829550	3.664597130415004e-06
cg19518666	1.246426147072377e-06
cg24008619	4.779227069651171e-08
cg15752514	1.2376711386541395e-05
cg02543276	3.3176573921434027e-07
cg17931903	3.0968786790541714e-07
cg08845123	9.73127211478797e-07
cg03718885	5.250882539886703e-08
cg17056030	1.5989747832456658e-06
cg13188282	4.7814280645930296e-08
cg17164081	5.780494397589209e-06
cg26541442	0.000554899
cg16944574	4.526332331167282e-08
cg20400622	2.0616841567289157e-13
cg05013757	1.119058878895629e-08
cg07457305	1.958406622482034e-05
cg16179048	2.6343648733551106e-06
cg26099778	5.917982770498043e-10
cg24631946	1.7278855901636803e-08
cg26802026	7.086806674827528e-07
cg16957379	3.0185595722986847e-07
cg05771094	1.5785150964120476e-12
cg11762213	1.0928158267198285e-08
cg13445788	1.6455657692038272e-07
cg00453602	6.019076952190616e-06
cg19171596	1.1766815299907307e-09
cg17571207	1.2044314913195464e-06
cg00066022	6.636351538302776e-07
cg20401101	1.2951295591534517e-10
cg18751688	2.813870247919681e-10
cg17652281	2.9647873686089454e-06
cg09081994	5.2697806118828794e-08
cg09374346	3.6489484052104615e-06
cg08835798	3.3139886412847375e-07
cg03464847	0.00347791
cg16672582	4.215380775696165e-05
cg22992505	1.4171930358131135e-06
cg22315453	0.00163801
cg16592378	1.6797783430888558e-07
cg22447316	1.0645317960467082e-10
cg26185056	2.2271883037827678e-07
cg07143841	2.2196329052537322e-07
cg14861047	6.733995648988689e-06
cg01719100	1.902878785320361e-06
cg15261121	2.9537020176384488e-05
cg09951553	2.7368308375130823e-07
cg18604560	1.678326846388245e-06
cg04630273	0.00076081
cg08501290	1.0372044334516772e-09
cg19721211	7.050017869492109e-08
cg23399933	8.301622238970907e-06
cg10007075	0.000104092
cg10499974	3.298295138121077e-07
cg04378942	2.4533265052806286e-07
cg11691174	8.057610134670767e-11
cg24983476	1.2527467951883864e-10
cg00385596	1.7144262676183075e-09
cg00067588	1.366474114861127e-06
cg10623913	1.2659174086770975e-07
cg25867265	7.49877149264222e-09
cg00296005	7.979576332695082e-06
cg26426375	4.1988074062082603e-07
cg07356096	6.884424708086812e-08
cg24950688	6.977944888575394e-10
cg21854332	8.916495783639622e-05
cg09312814	7.97279698783182e-06
cg13946341	7.456247680914796e-05
cg09582589	8.767267810627644e-07
cg13692344	5.224553107918695e-07
cg00024937	4.5989714037020235e-08
cg22052583	1.0207821597996158e-06
cg21454777	9.617457900845672e-06
cg09102332	2.4024116029863762e-12
cg25421357	3.4307054065374487e-06
cg22076769	4.577660472904199e-10
cg17234962	8.021277406700111e-05
cg17969792	5.273689263063375e-10
cg04692951	0.000523163
cg22565987	1.0209896240342964e-05
cg10195336	1.1102230246251565e-16
cg26856023	6.027112340956098e-05
cg00621247	4.376925488713823e-10
cg01335346	1.8986803351772608e-08
cg14225195	2.6816577736177294e-07
cg08732756	8.312464147197662e-05
cg17560340	6.299159638345486e-09
cg07232063	8.327234157778918e-07
cg25014914	3.7286329579444555e-10
cg19025102	4.8848458167327635e-08
cg22615910	1.632314038380045e-07
cg14160635	2.3480411437404314e-07
cg16757959	8.747289161692429e-05
cg10858791	5.266183134011726e-08
cg20943213	6.582201780291896e-07
cg19221352	7.332073348464974e-08
cg02980047	1.4075705152660767e-05
cg00527316	2.1721899168269942e-07
cg21503392	1.122031017319891e-06
cg25450200	9.278884933627829e-06
cg18978661	3.234759074821625e-06
cg09492935	3.0278966545171926e-07
cg00293644	3.0839695686069035e-08
cg05901920	1.919747058209964e-06
cg25706062	3.305993451552247e-06
cg09471883	8.191225475684405e-13
cg20876466	7.307331095773861e-08
cg14434755	7.909554233798133e-09
cg25274507	2.275900206472059e-05
cg21647361	7.974490966455861e-07
cg08897705	4.028767091224239e-05
cg22718050	1.1031142923001447e-05
cg18936471	2.269613067595877e-06
cg26288058	3.522646382370098e-07
cg07631119	1.2644074676160244e-10
cg14470976	8.865066458696447e-10
cg09414922	5.46229728115577e-14
cg23117647	1.813308777576239e-07
cg20772590	9.813465040586777e-08
cg24082681	8.504902698769357e-07
cg01222298	1.4804577230798088e-08
cg19624299	1.4155319161268665e-07
cg14379908	4.998347469253872e-08
cg13801367	5.184084272968903e-10
cg10036309	2.825850664578411e-12
cg16164062	4.876653251217888e-07
cg26990320	2.3351566322271644e-05
cg14036109	5.470217631087237e-07
cg02859962	4.848008661184622e-09
cg03231123	5.825655291502585e-09
cg08011119	0.000104075
cg10836779	2.8356317294253586e-09
cg06249753	3.110329438449355e-09
cg11199506	1.2605172461377379e-09
cg06700275	1.9570314135908262e-07
cg11788425	0.000458519
cg19103860	2.13262717302376e-05
cg13390092	2.908672636081633e-09
cg11055869	2.144058696695872e-06
cg00582970	1.4676748560926711e-06
ch.3.82825901F	4.556744026562587e-05
cg10711303	3.497983347422462e-09
cg11632667	0.000146939
cg16371688	5.328431251783172e-08
cg20570841	2.989522207563766e-08
cg14146740	1.8025729131565527e-08
cg07699939	3.259828799262454e-05
cg08715168	1.39801166321174e-06
cg00277927	1.1386828147053052e-09
cg03612519	1.9531378931958443e-06
cg20454429	5.585344028991024e-05
cg20244933	2.199721749751582e-06
cg03000989	3.1475781037126893e-07
cg16114312	3.843748652698764e-10
cg24548919	1.5778664930188313e-08
cg19164830	4.181306133221874e-06
cg23355546	4.662785879627762e-07
cg13609710	1.033348628887154e-09
cg24353088	2.5386812207983667e-08
cg26307561	2.1462886405476667e-05
cg27312984	0.000176707
cg19237150	6.806947227777638e-05
cg19131078	1.0170970732303886e-09
cg04710402	5.990359319696381e-09
cg11844897	1.0281634199582612e-07
cg01791421	7.027398452041922e-08
cg04087075	1.7055063210702492e-05
cg14492140	9.509852025857413e-07
cg16150880	2.8068812500947615e-05
cg24759549	1.5868649145822644e-06
cg11545320	0.000323985
cg04118695	1.8222625686181715e-07
cg16000198	2.889085637391986e-10
cg04038268	3.388482938460058e-06
cg12116749	2.3068189447528198e-07
cg19599626	1.464167287412721e-08
cg20245444	9.090785908605348e-06
cg06532613	1.2399149995623304e-07
cg13155469	1.0139517667040465e-05
cg02785332	5.0066311207963565e-08
cg26064460	1.320835640861162e-07
cg16845701	0.000174065
cg00692974	1.017713313622437e-08
cg04815890	2.060378201385049e-09
cg07003645	7.147621583492025e-08
cg27112045	3.4719214170308987e-09
cg21505251	9.255409771924406e-10
cg27598576	9.043681119869085e-05
cg22501143	5.3039753145078805e-08
cg08126665	4.084037175888788e-06
cg06354984	1.1501862795526563e-09
cg12916409	2.8852656930311582e-09
cg05758962	8.371375445515028e-06
cg01190300	7.149085512470066e-08
cg03691530	5.615841764949892e-07
cg04256521	0.000202817
cg22157945	0.000333936
cg07704554	9.88164741833053e-06
cg07859880	2.7584993178564332e-08
cg15721952	7.271917811246809e-07
cg18996099	2.5426262256100784e-05
cg26287521	5.8794080715074415e-12
cg27381542	2.7842641584507888e-06
cg16754929	1.887379141862766e-15
cg16346259	1.9438854814701756e-07
cg08640634	3.168055605295983e-06
cg25052941	3.585772142544741e-07
cg26592816	4.587236022368657e-06
cg04990825	1.3195207149152566e-09
cg08231997	3.2093439017444325e-11
cg03577858	5.571601587905928e-05
cg26959306	1.2466508825248468e-08
cg13520377	1.7657040575214111e-06
cg06672804	6.7280032642891285e-06
cg01941673	1.3969403840352612e-06
cg18408783	2.568384564305415e-05
cg00202628	1.963634850277174e-07
cg17147579	7.708335154621437e-07
cg19507256	3.226201661377104e-07
cg01514465	1.5854628471201337e-06
cg15836028	2.3362169749852058e-06
cg05921185	0.000261737
cg12495069	2.6097343175379706e-09
cg11715991	0.000130139
cg07032359	1.235084630124561e-07
cg25664206	0.000352782
cg19688249	1.1119438018791783e-05
cg09830059	0.000134016
cg15533341	1.4136894288530044e-07
cg13663303	4.128108965772981e-11
cg16643390	1.5442355857375745e-06
cg27217350	1.4977764917212255e-08
cg23839283	9.488942875890416e-07
cg12206648	2.156239318207298e-07
cg01074896	1.0274588876368895e-06
cg03332908	1.4842170719120418e-06
cg17750844	4.18554080283684e-14
cg18448943	4.362401268109828e-06
cg03928133	1.2655019387963762e-07
cg05326144	6.136980682414084e-06
cg26279371	1.3863127312774282e-09
cg00530564	3.336456328029147e-05
cg26184741	1.580668034362187e-05
cg19558170	3.095134148978218e-10
cg17028658	6.250588424627779e-08
cg18529232	1.8770759530828407e-05
cg10907840	3.844460814139694e-07
cg25678819	3.565262602367447e-06
cg08218720	1.746526515633562e-07
cg26877508	3.090622058277148e-08
cg01056568	5.694000520339859e-05
cg17365525	2.7882340911444814e-05
cg05595517	3.8456081515869656e-05
cg03214200	6.814068054250555e-08
cg17711527	1.633019797164792e-08
cg05765921	1.8046508731828226e-09
cg12080553	0.000919525
cg26646118	4.4576437763232946e-08
cg14517119	1.0702549957386509e-13
cg01809281	1.27316826143975e-05
cg01454237	5.300192762458522e-08
cg10449400	1.3662863530772285e-05
cg01168595	6.621890369373773e-09
cg15095482	1.5898834804239925e-08
cg08943010	1.4747096421796613e-06
cg19157398	2.220446049250313e-16
cg19485190	8.839528510273809e-07
cg07102406	0.000147321
cg07824920	3.979487683825056e-08
cg00724095	9.720536819912695e-09
cg27116149	3.361397793444354e-08
cg09946709	1.2642593638645394e-09
cg04645676	1.630397754581736e-07
cg01429256	1.0207347719948245e-05
cg25691643	4.837805128166117e-06
cg08992954	6.32362974872791e-07
cg02542257	1.5191464939334764e-06
cg10461928	5.001090784317874e-05
cg15070541	2.5970964430466204e-05
cg06700209	1.4575762208313137e-07
cg27177236	3.398824210965046e-08
cg26385283	4.3413797023994505e-07
cg06289919	0.000160531
cg04382934	2.203843384451787e-06
cg04352534	3.693671006277377e-06
cg14229370	6.54082037032655e-06
cg22960869	3.0364616043776493e-08
cg23198580	4.8073753311506096e-08
cg24800032	0.000150025
cg20351062	5.155699533965219e-09
cg02456804	7.330629614443751e-08
cg20748350	2.073258597024008e-07
cg01088387	1.1277555556077345e-09
cg05930091	5.230079702656099e-07
cg13535231	6.764919813218029e-08
cg14088354	5.662569468878331e-08
cg21805778	3.3078053546242714e-06
cg19377944	4.389821839367869e-13
cg15254057	2.156449298573726e-06
cg05417489	1.851950415243664e-08
cg06353481	2.171487656354998e-09
cg08087894	3.3418023903664107e-10
cg07807026	5.165101252480042e-06
cg07519873	4.398385078596689e-06
cg02157552	1.0392213456444921e-07
cg22692545	1.801855220584514e-09
cg17066350	1.2794381699321455e-05
cg03660835	6.754263814912065e-12
cg16386051	8.893485947680801e-11
cg26238686	0.000101343
cg19533322	5.575016429615332e-07
cg24318598	7.586218650490473e-06
cg05153152	1.2617377587176293e-07
cg11251178	1.8619759845073247e-08
cg26296701	1.1807379857509126e-05
cg18379295	4.393244288192211e-05
cg16409104	2.7015167067823143e-06
cg14353834	1.2481074845194229e-05
cg09603795	8.922774619168905e-08
cg09083839	4.335170933345012e-08
cg09123760	8.838485499040871e-13
cg03631113	2.157935630187069e-08
cg21925598	2.6452137938948184e-06
cg00985142	4.635663630736531e-09
cg03127506	1.3793792549288142e-06
cg20567408	2.7509916011858593e-08
cg13273169	7.105427357601002e-15
cg06222885	1.8418244707163467e-10
cg06852111	4.424693944571345e-11
cg07464044	3.02879096913955e-07
cg19477689	1.8300938542381573e-09
cg17926756	4.613798543218195e-08
cg21659346	1.8155766656757777e-07
cg11454008	3.7229957811191206e-05
cg06963711	2.373197960370277e-08
cg18546752	1.2567454700573855e-05
cg02113604	7.143047292546001e-07
cg01234543	1.5853164159196353e-07
cg02067882	5.41222688887899e-09
cg12139931	1.200717303362353e-10
cg18258933	1.9677339424539753e-08
cg00190625	6.875490025515241e-05
cg14576179	2.426121525900271e-10
cg12498259	1.929167936509657e-11
cg26479279	5.899798427577707e-09
cg08722541	5.14366327308835e-12
cg02189888	2.01089807261301e-06
cg07502874	1.3999214010240735e-09
cg19900074	9.21693720234984e-08
cg08648317	1.578964335946509e-07
cg01526453	7.903375731643791e-10
cg24296397	2.024557246294023e-07
cg03908676	1.3747909477501707e-09
cg25177532	7.188968309534971e-09
cg23463897	6.305203044343344e-05
cg21748843	5.104392939436764e-07
cg24624047	2.899680495715984e-12
cg03806334	5.773326039459903e-09
cg05969296	0
cg08350157	1.2195283742078011e-05
cg01939843	1.5678013109865496e-05
cg12504882	2.5969323376173747e-06
cg08305057	0.000733905
cg06286772	1.2442827060477057e-05
cg06845706	3.5095815142938136e-11
cg14287486	1.2525921522232863e-08
cg15748507	2.8712180413226207e-06
cg06616741	1.2676310361392495e-06
cg09003509	2.2297462376474897e-07
cg02150335	1.8000770052317705e-07
cg09432349	3.049871466487275e-11
cg05624234	6.420261000616989e-07
cg14162144	2.884573685468794e-07
cg10355708	0.000258084
cg24155004	3.3306690738754696e-15
cg23088126	3.7793456408863335e-07
cg27563000	5.099254352103344e-13
cg26311374	1.0510794405949042e-06
cg18676457	3.1264608414627304e-05
cg13981638	5.483625320490404e-08
cg07638954	0.000158082
cg20988620	3.6134219261185763e-07
cg24690692	2.80588979628682e-06
cg12489601	1.6386151743263966e-06
cg07429804	1.2711804275866712e-08
cg20757748	6.562163444856495e-07
cg11494841	3.6018588123409856e-05
cg08783584	4.255735396307969e-07
cg21519887	0.000201776
cg20819424	1.5117161377142807e-06
cg09999984	9.239572906771798e-08
cg17175624	5.169492578449564e-08
cg20396460	7.666992686283791e-07
cg20806040	9.802159084415507e-13
cg06003410	6.697720156267906e-11
cg14237301	1.1064921201509037e-09
cg04304802	8.779160402883068e-05
cg16499071	5.914599617851124e-07
cg23405554	1.0224563690153232e-06
cg10330822	5.854636242474953e-07
cg21002528	6.954772857492575e-05
cg12785007	8.122909012087121e-10
cg21162198	8.737455203799982e-14
cg10678749	7.798413891313416e-07
cg14058077	2.508806656864593e-07
cg13104880	2.0034911327737603e-06
cg24578404	9.260044953052216e-10
cg09095363	2.4002182907878478e-08
cg21565415	1.898364161090349e-06
cg07531831	3.2839378394378116e-07
cg21583086	0.000631863
cg11782516	9.810748513472412e-06
cg13334930	1.1625207252397018e-07
cg15769772	3.37170379949292e-07
cg27639283	1.271691950632814e-07
cg26470719	2.0359748186260518e-06
cg23436436	2.1501925795419652e-08
cg08246822	0.000104031
cg01994231	5.7604282677203855e-08
cg25350821	4.53711874504048e-06
cg04858267	1.093257595563557e-09
cg16858472	1.4781699197996545e-09
cg13604553	6.349440333508483e-06
cg03071876	4.507424467470322e-05
cg13985436	0.000122898
cg21961901	3.406599352606676e-07
cg23667139	6.893970061483401e-09
cg19278235	1.683175820943461e-11
cg23292297	7.25973398063573e-08
cg16901621	4.867259029150972e-07
cg11075883	1.1883977357740605e-08
cg15402009	2.4247146845901568e-08
cg09366730	0.000137478
cg16459519	1.292456138668463e-06
cg11290915	1.1991663217969517e-10
cg01267165	2.1406887373842665e-10
cg11789620	6.429027713406033e-05
cg23228049	1.541148336725584e-07
cg06079621	4.170062073427516e-09
cg04967789	7.127968083553426e-07
cg05165940	1.0371672398701293e-07
cg00525931	6.403590553261118e-06
cg25532922	3.2502439406556505e-07
cg02699898	4.3933591325817645e-05
cg18033416	1.7651862860290635e-08
cg22259724	9.85248655804849e-06
cg08082602	3.027956466672421e-07
cg08066631	1.8473925722517492e-09
cg27126175	1.7809674024427125e-07
cg10891461	1.5068781257121522e-05
cg22457323	5.430614513635135e-09
cg06579526	9.783071575064639e-09
cg13070212	5.9773825888953525e-09
cg13748092	1.2130861453130137e-06
cg26654766	6.2080851570556206e-09
cg14003749	1.611355328157149e-05
cg12867312	7.09896030848256e-10
cg26945376	1.573809155219763e-07
cg23740610	2.6588711787844943e-08
cg18789498	1.982720182058806e-05
cg23498547	4.035772539490168e-07
cg02034937	5.675070722244158e-07
cg06172641	1.64459873608358e-07
cg02196147	3.569411100023956e-09
cg17283534	1.7505211413748611e-07
cg00025526	8.892674263627498e-09
cg12069443	4.619540640127262e-06
cg12914530	2.3156704431759323e-07
cg08674847	2.2096429624141045e-05
cg03507018	4.086249758561422e-07
cg15324978	8.145848430674008e-06
cg19199677	3.7291685295315347e-08
cg04674315	3.530967073062108e-06
cg15453711	6.697210785944208e-08
cg19459342	2.299758161683485e-10
cg01793161	4.916252760445161e-08
cg01953317	5.192631880035492e-10
cg03701992	4.020851975150563e-06
cg18786324	3.566342221539287e-09
cg08396101	7.834788373628498e-11
cg17852588	3.767338671134546e-06
cg14116153	3.461836830198628e-06
cg16188714	1.7689382239005624e-06
cg04315300	4.220201410554125e-08
cg16981228	3.735631596279987e-07
cg27482916	2.707706192595083e-07
cg16546758	3.969683470828045e-10
cg14114546	1.446767431856344e-05
cg16541275	4.544200571388046e-09
cg13842274	8.78297364126368e-06
cg15167202	4.6556829373933795e-06
cg08392500	1.3073504942839875e-05
cg12035503	2.724478919136075e-07
cg15662902	5.112655032668556e-08
cg08762819	7.638686139177508e-08
cg05417607	4.0847758520090593e-07
cg09625543	5.536563707497777e-08
cg05443795	9.432619113569629e-07
cg19776877	7.020856296335864e-08
cg20521640	4.584305111077214e-06
cg23124790	3.483400734527464e-08
cg01358756	2.54648448771988e-07
cg07019835	0.000541319
cg08017233	1.132857260111031e-06
cg14380230	5.461742169643458e-12
cg20062978	2.8593338819993264e-06
cg23042919	1.2934447629953105e-05
cg15613991	6.098122007358597e-12
cg02784809	3.361134491841611e-07
cg22365119	7.549572489384815e-08
cg05185507	3.2521092485637837e-09
cg05333753	0.000118899
cg09502507	2.0463359895472877e-09
cg01628509	1.4094521475938038e-05
cg26176214	1.9084546554193338e-07
cg27593649	0.000104324
cg05177805	2.5175640725239035e-05
cg08852622	2.8375262196567164e-06
cg00128766	4.051406456906381e-05
cg13754259	0.000467931
cg14644855	3.8401841706559026e-09
cg26731327	6.720387988101706e-06
cg13171304	1.0551644780143477e-08
cg15518106	3.159048134193654e-08
cg06953717	1.438921341523347e-06
cg02642296	1.6390525688914082e-06
cg11820338	1.7503774724314525e-05
cg09481212	2.6513588657905984e-08
cg02395637	2.819773126105929e-08
cg07275963	1.004077243571544e-08
cg15723956	7.774336682009331e-05
cg15645888	8.63253801774988e-10
cg18861120	1.056608789351543e-08
cg07666882	2.8964053377933396e-11
cg17526229	6.43763631291705e-09
cg13296912	8.630756020977515e-08
cg13857168	8.410955908311202e-05
cg03948928	7.443280003460728e-08
cg24429333	4.099133762425211e-07
cg21493505	8.522071937022702e-13
cg11784395	4.951974685862837e-07
cg24804643	2.002886992547026e-05
cg03072035	0.000105908
cg02266621	1.5534601016109484e-05
cg07850988	3.104604385928411e-05
cg23124382	1.3783441255021955e-07
cg18528196	3.3306690738754696e-16
cg06622302	2.5258085411095088e-05
cg19958721	6.192045998165696e-08
cg12553950	0.00261359
cg03335476	6.60694640108872e-08
cg08899442	6.771814743400384e-07
cg01379730	6.600042024063058e-05
cg13236166	3.438670753364015e-05
cg19136278	4.0515151966680207e-07
cg19762263	3.160126160750565e-09
cg12899775	4.271796028021413e-09
cg04637264	0.000331893
cg03877105	1.844298055497795e-06
cg21763435	6.371851576925103e-06
cg09409773	7.03941477775416e-07
cg13738456	4.5588340558122553e-07
cg14281208	2.8089855552693166e-07
cg18605066	7.128376777743028e-10
cg14173642	5.213035668472088e-05
cg12589431	4.0519110289238824e-10
cg06704589	2.7203252095375774e-08
cg19886151	5.1018457680740426e-08
cg12553720	3.920944758128986e-05
cg11036365	4.6924441998719146e-08
cg24980428	1.997474963211232e-09
cg10016283	8.050766719946978e-10
cg20543829	6.622523059496288e-06
cg06521900	2.6408016803314283e-06
cg17711348	2.4877414017687727e-08
cg10189850	0.000124121
cg08599323	2.85773431429881e-06
cg20556721	1.4662591450997908e-06
cg14944166	4.727644227986438e-06
cg15036160	8.419941965875921e-09
cg13505051	3.733971898345345e-08
cg26092106	7.532588502745519e-05
cg01065592	1.651682920589259e-05
cg11024682	1.9233679556807104e-05
cg20158944	3.921603314305244e-07
cg14932859	2.540061195155374e-06
cg10040125	3.3721621474080976e-06
cg01422243	2.3384130409809245e-08
cg10943359	6.930684787798125e-05
cg23873683	1.0982870168874115e-10
cg08848649	1.0272606770223014e-05
cg19962990	3.796557282997881e-07
cg23490396	5.809127217037968e-07
cg14869070	2.459669891319294e-06
cg02593749	7.137202514551078e-07
cg20734448	1.8434044291026908e-09
cg17749454	1.3916028684946014e-07
cg09560953	1.0610528200505343e-07
cg07638338	6.1547770213721265e-09
cg15481294	4.4223542272625593e-08
cg14659578	0.000770832
cg10101098	0.000423353
cg07667419	1.688277851963349e-07
cg23403099	1.1223142644234407e-05
cg18194426	6.074324430627165e-05
cg23819781	8.389525681229415e-05
cg07211251	2.281147250948745e-05
cg21384164	6.995824063604772e-06
cg03856434	0.000217594
cg17592028	1.1515488562707787e-10
cg26422177	7.123702072675542e-09
cg04602992	3.160625939857553e-07
cg22731975	1.3695562418591933e-06
cg08440690	2.389900578880777e-06
cg22733239	8.935764569395488e-07
cg20577826	9.457549587921221e-08
cg01676439	2.4544189347830425e-05
cg26939856	5.275056974562986e-07
cg09039105	4.301240807969009e-09
cg05809029	7.789944689307049e-09
cg16353915	1.1059546454195157e-06
cg22975277	1.4661601155374626e-07
cg22307974	6.358509841986049e-07
cg17187764	8.029460296654634e-07
cg11649388	0.000103918
cg16138910	1.3447021274259896e-12
cg03756297	1.644199979000671e-05
cg23323680	1.0226107360900016e-07
cg06979281	0.000287779
cg23342296	1.425205845673183e-06
cg16656180	1.0366060676503253e-08
cg13015157	4.1313026333256175e-09
cg11219668	1.9208967070638572e-05
cg12126707	2.6348020559785468e-06
cg09005508	1.0250237528430794e-05
cg27001914	4.935332864497433e-06
cg02976056	1.1102230246251565e-16
cg10323921	4.0707152630048427e-05
cg14949539	4.116496921113821e-09
cg00931499	9.066576489580314e-09
cg00814357	1.5030236943935904e-08
cg26327528	2.4543042043134733e-09
cg02471987	6.2978380288569724e-09
cg20773751	4.633841258483429e-07
cg25560772	5.216037338151569e-05
cg07612131	7.434797744121369e-08
cg16465161	2.1318244169954426e-08
cg17498451	0.000355751
cg23627248	7.760549547430884e-08
cg02002972	3.9790992212296317e-07
cg06033764	3.5365028012712685e-06
cg04165583	4.4154053857603515e-07
cg04171235	3.1087562595288887e-06
cg16139598	2.818515165703417e-08
cg27466915	5.5221603623145654e-08
cg07638723	8.39355418502663e-09
cg27228210	1.9432845554945288e-08
cg27364547	2.1907329061932046e-08
cg26443094	2.2992651016462418e-07
cg01385959	1.9881433491741873e-06
cg15159324	7.968558859205999e-06
cg03281038	1.7245805894461341e-09
cg17767057	1.3292500433692567e-10
cg01794812	0.000187378
cg13299021	1.2874196153589423e-09
cg21681643	7.142036062557366e-08
cg11509184	0.000165573
cg14389203	7.640816275544804e-05
cg03602321	0.000184574
cg25419384	2.251687725163265e-11
cg24576960	8.283750451920646e-06
cg16923327	1.0157038620839387e-05
cg16313014	3.980149543281186e-13
cg21769137	9.712891158031312e-09
cg19704451	1.7241717237270748e-06
cg19934476	4.966682620732854e-11
cg17880816	2.1807230019543766e-06
cg26574395	8.035537635286971e-08
cg23279129	2.223238493526125e-06
cg17651625	0.000143003
cg05427665	0.000256504
cg23107649	2.704189198232676e-06
cg15408225	3.600526241487323e-06
cg02664390	5.587499084525049e-07
cg17271493	7.793735212757724e-09
cg10293909	9.259037888154076e-05
cg00701706	1.059409314974058e-05
cg20785260	2.468968417490558e-07
cg22489305	2.439182371705151e-05
cg01036371	0.00057513
cg20581403	9.557915681135398e-09
cg12915620	2.5022095477833517e-05
cg20949700	2.886579864025407e-15
cg11321928	2.2652757447616523e-10
cg09314524	1.082794998696901e-05
cg23339419	2.865259123296937e-07
cg16428612	1.736948337272004e-06
cg04962282	4.030109579389318e-14
cg04745336	6.232571125863728e-10
cg15075241	7.194396189902363e-10
cg19058544	5.6458307251539e-07
cg17410410	1.8350264641142644e-09
cg27557127	0.000113951
cg19875532	4.421597647019659e-06
cg08308834	6.065797504173354e-06
cg24551396	1.721271527588275e-05
cg03801310	4.1734529125925235e-06
cg14508705	3.64804879304792e-07
cg19965312	1.5908118429219797e-06
cg18203139	3.632093380501189e-07
cg08356243	1.877625832591434e-10
cg07042371	2.3304970240722866e-05
cg15960579	1.8859633288403899e-07
cg02533491	4.1910923065380246e-08
cg05090966	5.731617513937692e-09
cg08255481	4.502582329202198e-08
cg15308929	5.547785713044817e-07
cg03161611	2.006968269352427e-07
cg09774226	2.2535940648826802e-05
cg01010304	4.269805091716705e-07
cg09075096	1.4099832412739488e-14
cg24706363	0.000578245
cg24255639	2.8889415304433896e-09
cg08530205	5.769835613966823e-05
cg02540477	3.638692979057723e-05
cg22350427	7.75489394921891e-09
cg15383187	6.061606772078676e-11
cg15870576	1.3000440612920272e-08
cg23966736	6.882062928881272e-05
cg11918049	5.15737788586712e-07
cg07218643	6.72470770179956e-08
cg27462348	1.2402900928520921e-09
cg10121788	4.499987560357965e-08
cg25061430	2.2593848053586996e-05
cg05872506	5.81931384968648e-07
cg02970775	5.464694918799751e-09
cg14218577	2.0916464893439013e-08
cg09080894	7.03297575375128e-05
cg12054707	6.543643404910426e-11
cg20363050	3.396510792408325e-05
cg19327615	3.3486145472827467e-05
cg05449100	0.00061332
cg15152331	7.461985418455441e-08
cg23407655	0.000148677
cg00062282	2.3950243853709807e-06
cg10245871	1.7117370854080605e-09
cg04256202	1.8061696757776247e-05
cg15022430	3.146058135117258e-07
cg26441486	1.1324104886023534e-06
cg22043381	7.611996087342199e-06
cg26133518	1.1786351671316808e-06
cg00529231	2.2931802719727834e-05
cg27480054	1.6393532198399896e-08
cg00562088	7.513037636464048e-09
cg22178280	1.4340364451470577e-08
cg22893755	6.338784070836212e-05
cg12966553	1.8245638333524994e-09
cg02382517	7.8461279640063e-07
cg21539939	1.2187617581815857e-10
cg16102007	3.536357093780751e-05
cg09176594	9.323533185501276e-07
cg10344698	8.225782772708357e-07
cg05555294	0.00453289
cg21883012	4.146255914161401e-07
cg08981537	3.747682075783132e-08
cg18896032	0
cg18194945	9.488465299689608e-06
cg14932313	2.0156772693624703e-05
cg14890331	3.1668385747085637e-07
cg25326241	1.5701837607906555e-08
cg02170785	2.1687096563027808e-12
cg25752384	7.408486807791714e-05
cg17835356	0.000144831
cg18994831	5.941813044918476e-07
cg22229545	2.1765673759777115e-05
cg19719365	8.113953520183514e-08
cg24739016	1.519654575532492e-05
cg00018758	4.727343894117553e-08
cg17876831	5.334621633323877e-13
cg04430748	7.578711830258378e-05
cg10428836	2.3469536703624172e-05
cg01446270	8.443106838118553e-07
cg27178569	2.0026202918188574e-10
cg22129571	3.6362768685016533e-07
cg04418027	3.0076495072250964e-08
cg27026713	3.214230014925157e-06
cg20920033	6.376743577618527e-11
cg04341343	4.7976925098724976e-05
cg14638056	3.64080875725481e-06
cg02888474	1.9752338316081364e-06
cg23728761	1.021907114484577e-09
cg05920998	3.461280844163639e-07
cg19962323	3.771369151417403e-07
cg12440091	3.1420888113586898e-09
cg09566659	7.110756428119203e-12
cg18247307	0.000347932
cg07587796	7.423322593291815e-07
cg11686251	0.000239736
cg24833675	1.8049373133877111e-06
cg25971844	1.4163565820179969e-05
cg23571857	5.70520241689465e-05
cg15011260	0.00121996
cg08717144	1.8300416515515394e-08
cg00906420	2.0230039865509752e-10
cg04974409	4.506771841172874e-05
cg24133547	3.4745645949296744e-07
cg00247631	9.598856995918226e-07
cg19445335	9.556503366425773e-10
cg16648224	1.192967703844694e-06
cg17097394	9.501929687516508e-09
cg21554927	3.3274683153283746e-07
cg08413906	5.215167664385234e-08
cg13631094	5.999882048790539e-05
cg19270739	0.00018266
cg11944076	2.3337590226990557e-07
cg21647498	2.6317410140030972e-08
cg08175609	3.9761461978038426e-05
cg25889896	5.699094228206469e-06
cg17283266	8.959052379187149e-06
cg01368994	3.3846805816972747e-06
cg17407732	2.9804365774266373e-06
cg08518229	8.353572052977043e-07
cg18089747	3.3371042470475842e-06
cg10730291	3.5405817166989095e-09
cg09265623	0.000449529
cg21498772	3.848100774916929e-06
cg25450248	6.513859085455209e-07
cg15476249	2.64408642647318e-06
cg17400014	3.4938463233658013e-09
cg20042522	2.0685860870672812e-05
cg12080659	3.840371010088717e-08
cg04660111	5.015125903451434e-08
cg16130066	5.789892776331129e-08
cg27478294	2.0827323055083724e-07
cg04712635	4.4587567749054813e-07
cg21222554	1.2921268532917196e-06
cg18107006	0.000122374
cg01518095	1.5817728871159176e-07
cg12091223	1.379172721582833e-06
cg20189036	2.513762660250052e-07
cg18722852	8.079567873631177e-07
cg10675427	4.483920620246273e-06
cg18153955	6.521362339029224e-10
cg18803747	9.829225076918302e-05
cg00439384	2.3521295611561577e-05
cg14428733	1.8845763373964708e-05
cg08003887	9.240722631531639e-10
cg08365050	7.797719043800555e-07
cg09638962	1.8415546343408806e-07
cg17767949	0.000188623
cg07139794	9.391949946646605e-07
cg08503808	5.972333183557055e-09
cg17529213	1.9846079224450364e-09
cg16343129	9.630020616491208e-07
cg26154135	1.3696325307233082e-07
cg06344264	4.545314661319466e-07
cg04691486	3.967576478469681e-08
cg04390928	7.3669224054384586e-09
cg24926591	5.544853465266897e-11
cg23314480	1.504479418823479e-08
cg04032071	1.401205434348185e-06
cg06456464	2.6760313964757643e-09
cg02514431	5.757172516496212e-12
cg26822318	7.103059890034569e-05
cg10837378	4.440892098500626e-16
cg08826840	4.505861150860824e-08
cg05740071	3.7126153706878995e-08
cg14399321	1.9583870111916646e-05
cg14630729	2.21596654137457e-07
cg22553452	0.00175529
cg00619824	2.391712760063669e-07
cg07074974	9.501628406294316e-08
cg22695707	3.329696800191684e-05
cg09256880	4.3387543668949036e-08
cg10173723	0.000407048
cg03960811	6.274420060403685e-06
cg17130145	1.7781345886813682e-06
cg11521969	4.2245854714462183e-07
cg15444048	4.901634653720066e-13
cg22407789	1.2478442593666372e-06
cg13196716	2.826158332802642e-06
cg11508828	7.514702446975718e-07
cg22788368	1.4591152049159284e-05
cg16203775	0.000185483
cg24297835	1.2323877252029547e-08
cg21081700	6.804431148532686e-07
cg22000727	1.3209660787438793e-06
cg21378329	7.568074695818439e-07
cg03010489	1.984334918603281e-11
cg02421562	1.0547118733938987e-14
cg21462914	2.0700676834906062e-06
cg23575815	1.3259802690290812e-06
cg23551722	6.92307144944948e-08
cg14598213	0.000109641
cg04182678	3.666225145693147e-08
cg25279586	4.587738944339392e-05
cg04305977	1.4055292485437576e-09
cg15604777	4.328181570922851e-07
cg23399774	3.022829542231875e-09
cg25041805	4.655599505798413e-06
cg16370096	2.647851455650496e-06
cg06407605	3.1772268996421715e-05
cg06400301	1.2012899786029152e-08
cg16746779	0.000298162
cg20470514	0.0001052
cg20425597	0.000194882
cg19315854	7.979398874979893e-08
cg26800289	3.1149327095469914e-07
cg20256216	9.3823631241996e-07
cg23181580	6.220782542420977e-07
cg15919561	7.828520659769467e-05
cg16790849	8.146427781241528e-07
cg06084702	1.7595668577730095e-07
cg19574982	1.9898305225751756e-11
cg17457029	3.647921333227444e-06
cg26188212	4.8839567834413344e-08
cg21426559	5.372168545569878e-07
cg04424244	2.316524749801374e-10
cg22116061	0.000225548
cg00016360	1.3542143639799775e-07
cg17115419	2.034845178910949e-06
cg00630028	4.382005007741441e-07
cg07452777	1.0883085452384478e-05
cg05349919	1.924665574692952e-07
cg13414016	1.2141342828564383e-05
cg12366685	2.7510660416396604e-11
cg13746354	3.5658321850817742e-09
cg14952266	1.4779198629466528e-05
cg19445690	5.895158225466268e-06
cg01429028	3.4343000556713577e-06
cg25975038	2.2402528687681666e-07
cg06626750	4.64073657280295e-09
cg27173610	8.629983345787018e-05
cg09166900	0.000180992
cg05123668	9.224896624360213e-09
cg04423744	1.650328218527619e-08
cg26093145	1.170635568481515e-07
cg17184927	1.204167876522888e-10
cg03320873	6.430508008470337e-05
cg05425286	2.5835698866938372e-06
cg17199323	3.854816466031252e-11
cg26408858	6.873075290014796e-07
cg23098606	8.953286923407688e-06
cg08433226	1.0351420520748889e-06
cg25298596	1.830783822320825e-06
cg25532776	3.4150025030044162e-09
cg25939861	0.000356096
cg00877632	5.796096520516159e-07
cg13148045	8.444572259946881e-05
cg06489159	8.536017226390413e-09
cg00135888	6.842144237750869e-05
cg04120369	3.187087541545175e-06
cg19464917	3.870576747999621e-09
cg19394169	1.0264562755324391e-08
cg20432304	8.832046465290233e-07
cg18365757	0
cg14286140	3.423668484270337e-07
cg17936236	4.731312435612978e-06
cg10777128	3.2097737057146247e-07
cg22508569	1.945498190181194e-05
cg26379818	1.7697854293174942e-10
cg23642651	5.3342019912250294e-08
cg09425355	1.7737953372787274e-06
cg26744362	4.992798285918809e-08
cg02415724	2.5757831149109123e-06
cg24068126	6.021696918878661e-09
cg01528779	1.4801357528071435e-05
cg19259421	1.412474509576711e-07
cg04076337	1.318362471403045e-05
cg16832396	4.888865308694257e-06
cg22217449	6.2148206581014165e-09
cg09334731	0.000941841
cg27204523	9.919946886149944e-08
cg12161982	3.999023889811326e-09
cg27254338	6.430014093394831e-07
cg04551025	9.092077968286816e-08
cg19696102	0.000456155
cg21125930	2.2210422390145368e-09
cg15839088	9.16154109464884e-07
cg09017603	5.122684307856673e-07
cg17435623	2.644922925121307e-08
cg00362236	2.9310829208206712e-08
cg03598031	3.083729105402e-07
cg11122634	5.415895506510893e-07
cg23483316	1.707118433613708e-06
cg26471674	1.5468249459082983e-08
cg03242819	2.112976460466598e-12
cg21917976	0.000661214
cg18163454	1.3060451842239473e-07
cg05878766	1.2885862678335691e-05
cg05982017	2.0339303385963348e-07
cg12694845	3.013128729922876e-05
cg10502150	0.000844929
cg16746677	0.000222271
cg16592121	1.2556218186965395e-05
cg01221959	1.7414498332479766e-05
cg09709227	8.543147274586715e-05
cg22917372	0.00157506
cg20359294	8.863906230227592e-06
cg03618951	6.995767953821286e-08
cg01498160	8.315862589647338e-07
cg15796389	5.6727766743369656e-05
cg13670316	1.870434251927122e-09
cg15084945	7.598175855161315e-08
cg08013109	2.3559300132980354e-07
cg03970811	2.1542319694756173e-06
cg16807989	5.390637349167449e-06
cg12946637	1.5779275897020995e-07
cg09223773	5.901652790685219e-06
cg27504269	6.861178292183467e-14
cg26794160	7.98876791330283e-06
cg03185894	4.357967256796158e-05
cg02448796	2.0314251325537214e-07
cg17757080	2.5956723490261346e-05
cg17013151	2.398476556031426e-06
cg18012172	8.305732912550212e-08
cg01951188	2.6628477201029455e-11
cg14875452	1.128750782841692e-07
cg01674800	9.18934075500033e-08
cg05737522	6.335918767419457e-08
cg12143918	1.0464294675216479e-07
cg07418175	8.94667471662558e-07
cg06075261	0.0002625
cg16689211	3.1236613295959614e-10
cg21758525	0.000168047
cg11907437	2.0066270867147296e-09
cg12477067	0.000360756
cg09738259	2.5842861850478016e-08
cg13418235	1.8804850010489815e-08
cg26969197	5.935221098374299e-06
cg11243561	3.263560428568013e-07
cg08894277	5.266043223706163e-08
cg25786144	2.627163711022007e-07
cg07222022	7.06817271378668e-09
cg25244200	1.715862304441096e-05
cg18301127	6.846290701023605e-08
cg18617808	9.91360670188346e-06
cg02759332	0.000109778
cg01286222	1.1737908939268848e-05
cg02033065	1.1497263507909139e-07
cg08737265	2.5532843617170897e-09
cg05158165	2.7939146180044894e-05
cg18178962	1.572402334559797e-06
cg05613273	1.566746732351021e-12
cg10460086	0.000170381
cg02671281	4.238818833390834e-05
cg03091060	5.259220533515574e-07
cg07207682	2.167065416003311e-10
cg06244691	2.611168539878861e-05
cg00777011	3.627402757155895e-05
cg02878461	4.974305813920665e-07
cg22506353	5.379750966927332e-07
cg18857588	1.339823142432195e-07
cg10677105	2.4806890319695185e-08
cg02180507	1.1997838278432482e-09
cg26938753	0
cg10084932	1.5432100042289676e-14
cg18796458	5.455056203418351e-07
cg05957717	0.000428857
cg09838169	1.4992274088854174e-10
cg27303549	2.7010824018236512e-05
cg15482420	1.607169952677623e-11
cg05224479	4.807547650376165e-05
cg06568815	0.000279775
cg09498078	9.965759552144071e-06
cg16337566	1.166782524264498e-06
cg15756781	1.0855998425762792e-06
cg11589832	4.6342929493903284e-12
cg21102611	2.5619282917332953e-08
cg13451148	1.464078336343988e-07
cg22877764	7.875835597026537e-07
cg26427442	8.970408305053468e-09
cg10165378	4.411822462913051e-09
cg00429268	4.3733367949272406e-07
cg24171594	4.7747250597751645e-11
cg21711121	3.895264111264396e-10
cg17468350	2.9669733681902954e-05
cg08269200	2.6058886160029715e-09
cg07922843	5.650339542917493e-07
cg00455960	4.384995048178908e-07
cg16809326	2.5937125724961874e-07
cg10824915	1.6581312020647054e-05
cg19856107	1.6077745966791568e-06
cg14969291	7.922440481422655e-11
cg05542396	8.288698727376698e-09
cg16270424	3.1306056635926893e-09
cg24322854	2.3912137524506605e-06
cg17760455	3.1869941099493815e-05
cg01919374	3.0667168804399125e-10
cg10778943	3.179320884338921e-08
cg20038477	0.000140117
cg14470869	3.2341997474372164e-05
cg11551560	3.211964028082548e-11
cg11218699	1.7409074182239692e-11
cg00354641	0.000108608
cg08773670	2.8393676376747834e-07
cg02755975	0
cg26630411	5.290041737993079e-10
cg16031631	0.000821982
cg08466571	2.4373248086351218e-05
cg15160035	5.397835616260949e-07
cg03440510	1.8243410087048773e-06
cg21880900	1.684786728117782e-05
cg21767504	4.986810964169308e-11
cg02283949	0.0022474
cg01393536	1.922510324381399e-06
cg14864041	9.148686697102448e-09
cg00667287	1.599407785102258e-07
cg03018949	8.509738498307939e-07
cg24917359	7.518147859819635e-08
cg09338136	0.00032396
cg27350104	2.3637325430314604e-10
cg15836199	1.4353195958438647e-06
cg10192138	4.218989513304905e-08
cg13364650	6.148066917344153e-06
cg17652408	1.600830289882893e-06
cg16120808	1.535060967228219e-11
cg22372093	2.347148990722303e-07
cg15845072	2.0008897649859136e-08
cg09695061	7.78509673393657e-08
cg18685863	2.3513990754508995e-10
cg20544097	5.498142753923574e-05
cg01526177	3.724021601092531e-07
cg02398203	1.795230630818878e-13
cg06286301	6.723792661533778e-07
cg00472879	1.1742693059035858e-06
cg08085089	1.4341268173012622e-09
cg27396197	4.5583968821816256e-07
cg18699730	3.2275071504273e-11
cg12400519	3.62639806117393e-06
cg07955409	5.163326233237342e-08
cg18911229	3.630061817805341e-08
cg12562033	1.924671533259925e-11
cg07078269	6.829806181718467e-07
cg15827003	0.000241933
cg00388596	2.440912760803826e-08
cg15490596	2.9695078887392867e-05
cg02529683	2.6515291970730104e-05
cg01275830	2.924689393446478e-06
cg01882930	6.738454239041403e-11
cg07215675	1.4796661673699418e-09
cg15303959	1.7780919769894155e-07
cg14680491	9.790964705658212e-09
cg00966000	4.751076023656875e-05
cg17371709	2.017224901562642e-07
cg19936157	7.072602514757165e-07
cg02370040	1.0901569802435063e-07
cg22091496	2.4565570178047835e-07
cg12186652	4.189819072797363e-07
cg14396453	3.187126895731751e-09
cg19900098	1.0600919031489298e-09
cg17539492	3.197438303015332e-07
cg25889117	2.7346103159686663e-10
cg07975939	2.402028645986931e-07
cg05140756	5.652463200278568e-05
cg14543319	4.6405855802511553e-07
cg08983248	5.509338318887558e-09
cg12122146	2.1601163301410153e-06
cg16672637	7.409927837320751e-06
cg21792583	3.2860569199044676e-07
cg00802212	5.0439713961125676e-08
cg01612601	8.129382371302452e-05
cg09954364	4.870605150308904e-06
cg02198857	1.9976003625687966e-06
cg08380910	1.6118339996040731e-10
cg15388832	4.926465901888832e-10
cg20056213	4.03627756451197e-06
cg00986580	3.7317371415213074e-10
cg18224977	6.355779769151582e-07
cg25242262	3.8627537525259825e-06
cg08401628	8.499312365017886e-12
cg05852395	7.085158453268292e-07
cg03186975	3.860322340598632e-05
cg11457740	2.3496246825960299e-07
cg11388154	1.9732761935564724e-07
cg04595190	1.4721488861280108e-07
cg10922944	1.166164564503358e-05
cg23026228	2.301231913026669e-06
cg14630630	2.081725181124483e-08
cg24717645	4.305821179717562e-06
cg21519092	1.4136002246534218e-07
cg20460006	5.787574863802547e-10
cg00292071	2.5907098688549013e-10
cg09151762	1.074371231757354e-06
cg23465685	4.326914284968897e-05
cg23163482	3.659927632071458e-07
cg06159057	2.695105498884409e-06
cg21789008	2.7755575615628914e-15
cg06470558	2.419559597122145e-08
cg14638662	9.604792365891512e-07
cg01110347	8.567625831013004e-09
cg01932468	4.358705327778267e-07
cg07557301	2.831968326511003e-09
cg21130170	2.1591676890864164e-08
cg16582732	1.868705105101398e-07
cg21091239	3.4629979717148984e-07
cg03355204	3.363457667604486e-06
cg00419159	1.099073437260678e-06
cg13073105	1.6722478912711836e-06
cg05728754	1.682898409516298e-08
cg14169013	1.3634043523058637e-06
cg18563630	1.813449390652977e-11
cg08384163	4.0865690276170596e-08
cg00012668	6.231955473889883e-08
cg00999947	1.656150026008163e-06
cg11225863	8.86512709608045e-06
cg10081994	2.5187518737368464e-11
cg03764418	1.0709814776133086e-06
cg02646515	6.349958703300018e-07
cg07149935	3.5244017815294626e-08
cg26842101	1.2719385544812667e-09
cg06902355	4.156214652994983e-06
cg26842872	6.737224977904077e-08
cg23889967	7.327812495794284e-06
cg27137495	4.068406356250165e-08
cg02081170	2.319956349472463e-06
cg06615676	9.81026815338737e-10
cg09325291	0
cg01191961	1.7354496739674374e-07
cg15728861	9.288195768064611e-10
cg11585893	3.8145448222337563e-07
cg21644701	1.3273499188670712e-08
cg01895164	1.4669279868595453e-07
cg04304687	3.5225794503546126e-08
cg03115886	2.1574741992935742e-11
cg12326572	0.000525146
cg07839105	0.00030319
cg04107847	2.15835993522262e-09
cg00448322	2.518854014255112e-10
cg23615393	1.0195411181967984e-09
cg20458469	1.6476402797671597e-08
cg19389293	1.9795239737829817e-05
cg10946681	3.430876027721297e-09
cg17444090	0.000115907
cg06412047	2.939372371768556e-05
cg24482756	6.363690144839396e-07
cg00705295	9.148345636589283e-09
cg26950475	1.4555253508019561e-06
cg03743314	7.850009864096563e-05
cg10000068	1.5066712355515932e-06
cg02639111	1.4399185619851096e-05
cg03485798	4.140743962743887e-05
cg06405510	8.66260203902236e-07
cg22374415	1.3967561618422053e-07
cg09957979	1.5238058592714765e-09
cg12208427	7.450667971475866e-09
cg14717436	4.0857525990256605e-06
cg07738456	3.99839694686932e-09
cg09674238	1.5755674764861283e-08
cg07461772	3.721731711703313e-08
cg00563832	4.1873171596762404e-12
cg18562130	7.633048402000409e-05
cg13652338	9.362929232481498e-06
cg24552660	0.000129162
cg18683500	4.021449839797242e-12
cg25461934	1.004203125098968e-07
cg23757643	3.6816692694507935e-07
cg14991682	8.688294428349508e-08
cg27645474	3.3864089477031456e-07
cg23090732	2.213118577287787e-12
cg21474774	5.936237001957778e-07
cg05576845	1.9602097722781764e-11
cg15411447	3.5347866736978872e-06
cg24527700	1.27919413717148e-06
cg21587837	0.000207546
cg16550968	2.0070336215205486e-07
cg16627587	1.1731892946009737e-07
cg08870933	3.357913946899771e-11
cg10040951	2.884248395673694e-12
cg24251800	2.501830231871338e-08
cg22601350	1.483015086289896e-07
cg09586442	2.7690627568688342e-11
cg07505589	9.255724564560808e-08
cg17996066	4.2064759919746564e-07
cg27135163	9.289831126579884e-10
cg07969684	8.617947466760256e-10
cg13243734	9.086865634388985e-07
cg05777061	2.0787120033061157e-06
cg03940088	9.520706506283005e-06
cg16286907	3.076649555122657e-07
cg18308440	1.1810887490248945e-08
cg01735398	9.913072207878848e-06
cg12524168	7.513798472302824e-10
cg06892332	0
cg00342233	4.55765141660347e-05
cg15653910	8.008421213623329e-06
cg18214600	4.2651648290981115e-07
cg04477681	2.539794152767172e-09
cg12847013	5.051890497265177e-06
cg27456051	9.378053889008697e-13
cg09668808	4.658857992523302e-05
cg19902593	8.92637619376302e-09
cg20811979	3.284385555746283e-07
cg04106255	5.1557647040567645e-12
cg04322378	1.5200539237314459e-06
cg16946254	1.7317162370744654e-08
cg04125153	1.0133042603888143e-06
cg15373972	2.459325606496421e-07
cg09304355	1.7967083376646542e-10
cg27211438	1.067168575730193e-11
cg00702148	0.000108836
cg00281348	0.000432188
cg14110816	2.7245463451563978e-05
cg06203637	8.660321770825874e-08
cg22502065	3.178614593757345e-08
cg17162355	2.7040118453225404e-06
cg12296630	4.614161497329405e-09
cg11384382	8.563055153842924e-09
cg20007744	6.364019239479823e-06
cg10783354	6.04388679104062e-08
cg02109988	0.000113207
cg27281093	3.9520594412589816e-06
cg21237588	3.3977762115000587e-07
cg19841740	1.2499924307851629e-06
cg06855485	1.4715317124824878e-06
cg27536755	1.7379919536875121e-07
cg02866177	1.1728448312098294e-05
cg20151576	1.043244134413257e-07
cg27261733	2.5040388984542972e-08
cg03970088	0.000165731
cg13503413	2.5576569528951154e-08
cg14891040	6.5454251817476106e-06
cg01014371	3.511226764896236e-08
cg26606369	4.304032019675219e-09
cg05141209	8.941779361393287e-08
cg21827634	2.2223751527938873e-07
cg13575859	1.3115621966264257e-07
cg21374459	1.912037163043223e-06
cg06318809	1.1102230246251565e-16
cg18604947	2.0628619372686785e-06
cg18516595	1.23981967359299e-07
cg05384453	0.000160824
cg11015241	3.2797043969523543e-09
cg07810387	0.000591906
cg18308359	5.49213732592424e-06
cg07797871	2.276511563703565e-07
cg02699562	0.000124473
cg01558645	3.0797586703101842e-12
cg01431319	0.000111775
cg04516774	1.156155843506923e-06
cg07623233	4.203234094113384e-09
cg01753788	0.000273852
cg15664965	4.450458290783388e-08
cg05708396	5.076942801607309e-05
cg24346914	4.1733283495659634e-13
cg02431562	8.4084172957688e-10
cg00930756	2.184966030327473e-08
cg15102540	3.326071548181986e-07
cg26021750	3.4760410472234327e-07
cg02524754	1.0370022133221468e-06
cg11079215	7.981128756884281e-06
cg22348731	9.851729587673219e-08
cg12225835	1.3922245389874632e-07
cg20852181	1.7577903876908607e-07
cg07811262	2.635032469999743e-07
cg23398781	1.1330447772239793e-06
cg06334667	0.000253887
cg08496755	2.4643198703877545e-07
cg14691671	5.704105352200006e-05
cg01981049	1.0532259619999707e-08
cg09076110	7.539344423213024e-07
cg26910867	6.370459715299148e-13
cg12529040	2.289853140435838e-08
cg17305886	3.4655543768025154e-08
cg15964525	1.8747995928825034e-05
cg15926213	1.7527068718603545e-07
cg20191453	2.1080180908961133e-05
cg20338831	1.9101875464722085e-06
cg21079805	1.1845524172660049e-07
cg14131313	9.86585434548104e-06
cg01961547	1.5172769707305633e-09
cg04381036	1.7378232186615605e-10
cg06449993	0.000231236
cg11571884	1.4621275343795759e-06
cg16552160	1.8605124788573235e-06
cg15529418	8.192505510584702e-05
cg14294096	6.032518928833497e-11
cg01457612	1.49735235766002e-07
cg11244076	0
cg15895690	7.682705776002052e-07
cg09173666	7.149901753988885e-07
cg23869663	5.353158194498775e-08
cg20784750	3.960675931669044e-08
cg03836087	1.3888546646079192e-07
cg23107301	1.1495023821694872e-09
cg12528283	0.00072009
cg21407157	3.211283294834999e-07
cg02572713	5.0492466874274555e-09
cg20871528	1.062521763905977e-07
cg06780259	1.786986669749524e-09
cg25813343	4.4816045075002364e-07
cg14153083	2.1681576302334804e-05
cg09227795	2.938516097117372e-11
cg12464495	0.000122614
cg16603916	2.815244614096102e-06
cg02007457	6.226036903478338e-06
cg05563110	0.000147516
cg07574686	1.2212453270876722e-15
cg22418084	6.094536404765982e-06
cg21667878	9.144229065638498e-05
cg05003411	2.3234159041152225e-07
cg13993688	7.347141273150726e-08
cg16815330	0.000269513
cg23111196	3.580234775313329e-08
cg24010099	4.770818118338127e-08
cg04481596	4.888888085474719e-07
cg19732625	1.2192093046259345e-07
cg11384014	3.2492244450565977e-09
cg23020028	1.7640471836610772e-06
cg01436551	1.044462986987682e-06
cg19665765	1.0760674242993318e-05
cg08016466	2.791455083261951e-05
cg02721952	9.109133114915124e-06
cg00806826	1.8735550555426528e-08
cg11979426	3.12246426492635e-08
cg14473924	4.016985299948317e-07
cg04823455	0.000246122
cg15160686	2.854586133027581e-07
cg10035825	3.762673839169395e-09
cg21212899	2.979866897678818e-08
cg04793272	9.955234833058935e-05
cg20440618	0.00369935
cg12992044	6.822662546468461e-05
cg05850338	1.7035194588288505e-08
cg01400285	3.8475508701285577e-07
cg03364760	2.8453407241446627e-07
cg26220336	2.28298330229304e-06
cg23333850	9.47203877302849e-05
cg12678462	4.3996584453420695e-07
cg16123842	1.7130186158453853e-11
cg05363631	3.50042008712137e-08
cg06652516	1.3286374811460888e-07
cg11942221	0.00163286
cg02168034	2.7258801886476114e-05
cg02754684	4.402756586308065e-06
cg17902290	2.241390878010563e-06
cg06925664	7.62412124766243e-07
cg14831732	3.3624264317300145e-07
cg20261334	2.0987434012909034e-10
cg06569050	2.58357502069817e-06
cg01401641	7.754721127462005e-07
cg12717963	7.558044556876808e-08
cg06871732	0.000158054
cg01302245	5.074291320461555e-09
cg12217939	6.054347488904099e-07
cg17845148	8.09137885582345e-08
cg07473853	1.5099557226783134e-07
cg00129785	1.2880197942655158e-06
cg15721508	0.000389904
cg14248598	3.172426099595782e-09
cg08437412	7.073799690449079e-07
cg13799941	1.8044673248063248e-05
cg17311587	2.64737790245384e-06
cg03127370	1.5617480030982733e-05
cg19959120	3.0855611707902852e-06
cg02468551	4.091243069836992e-05
cg02717840	5.385517107825422e-06
cg04068959	9.03042768340967e-08
cg00850065	1.0089479141051072e-08
cg15924566	0.000160723
cg23670519	5.110467604652058e-12
cg03957822	1.04547448476211e-09
cg13287608	8.713627885903463e-08
cg16907417	7.382051134818823e-07
cg22539096	9.67538715812566e-10
cg25751266	2.027045198360611e-12
cg01008919	5.8219934240377746e-05
cg17634648	1.0896649369818157e-05
cg15946799	1.2930214676742935e-09
cg05412036	1.4349509530608984e-06
cg08786207	0
cg14843888	9.051198780796188e-05
cg17782715	5.032581590347363e-07
cg15514678	2.520666292360474e-07
cg20438269	4.668591069290073e-10
cg19475961	1.535904736726934e-09
cg05008632	1.994137320826539e-07
cg03982250	8.47136126802539e-08
cg26091825	9.47755969105124e-06
cg18483289	1.9978601744075064e-06
cg25958540	9.682911472630451e-08
cg10142006	3.0705657427798627e-07
cg08441850	1.6198576791026653e-07
cg26813101	4.071725890497646e-05
cg22204103	4.3529841167733174e-05
cg24971384	3.127638925626286e-09
cg07598407	2.7356150045232397e-07
cg06928894	5.7671729281061346e-08
cg12515025	1.180059121530519e-07
cg17933348	1.0791075033544928e-08
cg08171206	3.794246866695161e-07
cg00414354	6.806766261746588e-11
cg23502386	6.508443861630298e-08
cg24418956	1.9172114940069207e-07
cg18669588	3.4706835183584417e-09
cg25235848	2.022139318658134e-06
cg11300004	5.087778671253318e-06
cg20669049	8.291779698077484e-06
cg20916578	4.4220682671181066e-10
cg01465838	1.0141664351870361e-05
cg08431884	0.000124305
cg03562199	4.403458575552577e-08
cg00209484	7.19757586864489e-13
cg17713420	4.7418141941091285e-05
cg21386414	4.060814653794598e-05
cg14604706	6.091009921993518e-07
cg00520410	6.962713622327144e-07
cg20021098	1.9650225835388113e-07
cg26678918	8.884880023929398e-07
cg15155645	1.2946698091376163e-07
cg05124235	1.5059152111973617e-06
cg21497935	4.192638458633269e-10
cg08049717	3.3383159391164874e-05
cg19724522	1.7194057289060538e-10
cg26289436	3.2267413663578104e-05
cg01736906	1.9025777242553943e-07
cg19011176	8.391054517886687e-10
cg27316361	2.2844031650759433e-06
cg22298524	1.0353820832920135e-06
cg16669019	2.21091954832886e-06
cg20574648	5.657871282593874e-09
cg13844767	8.381005934809949e-07
cg07657472	2.3685784444893443e-08
cg02889774	0.000104065
cg09323276	1.5766383865134515e-08
cg16342949	1.8361684427370406e-06
cg04852824	9.4409835504905e-10
cg25865597	5.2004733852584195e-11
cg02853355	3.424208451341393e-06
cg04568295	8.640011710192574e-06
cg07206927	2.5063647174361492e-05
cg15866047	8.62958490999155e-07
cg05386079	1.3895870866198479e-06
cg18321460	1.1147941325617694e-07
cg13525034	1.6948931851334947e-06
cg02830650	1.714487359827377e-05
cg16426510	8.091096118656438e-07
cg22607230	2.2207250993666605e-06
cg10938788	4.651339076910954e-05
cg08776014	2.545095152062249e-05
cg17034360	7.353221952310918e-05
cg18434775	9.773293285775253e-12
cg14114267	7.49907984598508e-08
cg26713109	8.569811527081583e-12
cg04897900	2.9485610663071427e-06
cg18743635	3.7029470600913328e-09
cg17241935	0.00022916
cg22758471	2.0146458501457687e-08
cg23745161	4.5535797355000796e-12
cg13713851	3.516917022672317e-05
cg10560060	3.824825211218297e-06
cg11580704	3.8924563842135385e-06
cg15582657	1.7416781747159327e-05
cg06432655	4.226781798288837e-05
cg10642838	3.6239099268087216e-06
cg23399379	1.1304440183934616e-05
cg02014416	6.016969456013044e-08
cg09791316	5.073485631612584e-09
cg12260336	3.406483598689114e-05
cg08094347	3.2529534621517087e-14
cg20398132	7.272796050949992e-07
cg05033729	9.21994299796225e-08
cg08501118	3.0487688684410763e-05
cg20820557	6.894051218786501e-09
cg18685394	7.688545689776838e-06
cg09844625	9.920335974911154e-07
cg22455944	0.000178839
cg08599533	1.1653216456242177e-06
cg13339771	7.364963984235473e-07
cg16560522	1.6996044094330642e-07
cg17627629	2.8242849909321244e-05
cg03506099	1.4589546983745372e-05
cg22788177	0.000100082
cg01169778	4.81869508084376e-06
cg25699273	1.9960091357518195e-09
cg01969298	5.988431972525632e-12
cg03123017	1.1473365590930484e-09
cg11810381	4.6223422434099604e-07
cg01631657	1.1116597975480147e-08
cg10647829	0.000175419
cg02390145	1.1747237071979555e-08
cg02332073	0.00193802
cg00400370	1.8213903923869346e-05
cg21346679	5.118017787353324e-09
cg05577810	4.6801840831278696e-05
cg17448255	0.00014041
cg13641898	1.9224071479140292e-07
cg03356331	1.4626552276908455e-05
cg19131718	1.803513671738699e-09
cg26233084	2.0945689627183128e-11
cg22967080	7.280676062038083e-11
cg17629488	8.564668874555537e-06
cg01234308	1.5828477216706105e-06
cg07399096	1.8885050190320385e-08
cg25373001	7.740162955016672e-07
cg06690689	3.1024065538787227e-09
cg10161070	8.75336381156444e-09
cg05754866	3.495333690228808e-05
cg02170331	3.075872889723996e-12
cg12204395	4.551914400963142e-15
cg16254093	7.014057468435198e-05
cg13638420	4.193601934598945e-07
cg02987618	1.6479373421418586e-11
cg19287817	1.136884747532374e-05
cg17238766	0.000189363
cg21302152	1.5311148172769684e-05
cg12701846	4.450580881609767e-08
cg17363943	1.2178988619604425e-05
cg05338066	3.607397994609407e-05
cg05439665	5.155062767769891e-07
cg15685198	4.142835000497946e-06
cg01067718	8.685976896627423e-07
cg02723343	1.8888723141152752e-08
cg02713720	3.8083137754441054e-09
cg02783749	2.4557897937427242e-09
cg02277520	2.8761914602770666e-05
cg17101029	0.00045236
cg24797724	1.1430956181612828e-10
cg06693410	1.157131564710756e-05
cg26767049	8.498614034735397e-10
cg01287936	1.2457010253319467e-06
cg03184291	7.375554478272761e-08
cg19869157	3.0129813003432204e-06
cg22655956	1.0266465455543994e-10
cg11452992	6.576498181587453e-07
cg10921077	1.3322676295501878e-14
cg17652718	6.549393406274362e-06
cg16917099	5.571765271383811e-12
cg27665181	2.9725218592124847e-06
cg13689309	3.199834064382401e-08
cg07970325	3.9495695069446946e-05
cg21789599	3.678809126494986e-05
cg17280027	6.328985810533094e-05
cg20541752	1.0022578744717237e-07
cg06311355	1.1949162689872672e-05
cg25774220	3.0270785877917206e-11
cg11049617	1.3044565427833277e-11
cg07689860	6.855156199137014e-05
cg11912569	4.352673776963911e-11
cg01150866	1.2194158522937926e-06
cg16029256	0.000105187
cg04489586	1.4690365688352358e-06
cg11580702	2.233435976717324e-06
cg11829394	0.000287656
cg18012571	7.04277636209838e-10
cg12853247	6.998998610563412e-06
cg13496568	4.900787343165014e-06
cg10181396	1.2739108767867435e-08
cg04628181	3.794466518769468e-09
cg18365534	9.745564414354035e-06
cg03541179	6.90888802945544e-07
cg11335155	5.7390955321423576e-09
cg23209684	1.0462149029666357e-05
cg07440264	1.9230824999105778e-07
cg18577953	2.0724533200677797e-12
cg27174337	1.9469355890811e-06
cg22249632	6.635051696957106e-08
cg16642408	5.736696325753243e-07
cg04986098	4.489484660696874e-07
cg21411834	2.62357580105288e-10
cg14137548	2.4543954646460975e-09
cg19889954	1.887698330982346e-08
cg11528208	9.585190618999206e-08
cg03542845	5.105787914683191e-08
cg18430991	7.159539627821232e-11
cg08519107	2.166189285723874e-07
cg24024347	2.6770990003699424e-06
cg22137373	1.2989775921568025e-10
cg05640294	1.1299642412865296e-06
cg20955817	7.897738054984949e-06
cg17701159	1.974297125784119e-08
cg24146618	3.7552374378968523e-06
cg05962055	7.366859400281811e-08
cg06270282	1.6562640148265473e-11
cg17164747	8.064313328226547e-09
cg01603837	6.329063372279009e-07
cg05723989	2.813311961169518e-08
cg13367514	5.47467848832639e-09
cg06832272	2.257225947177588e-05
cg00445518	3.4113579738814792e-09
cg15824046	2.0547265000558923e-09
cg25364469	1.2171968249541365e-05
cg12857520	1.6182541498599434e-05
cg20137469	0.000499861
cg08410227	7.990281913894393e-08
cg23956385	1.6916459344429313e-09
cg21770061	3.1634144637138206e-08
cg05607320	4.573744158598014e-05
cg17235436	7.841226445925997e-09
cg22046043	1.918920355947762e-07
cg16620587	5.588589524485599e-08
cg03164627	0.000179163
cg13574099	2.8502064153279605e-08
cg02605957	1.3508967322550802e-07
cg09935998	1.4181908092325557e-08
cg25471511	5.781624790035522e-08
cg09930713	9.754219654212193e-11
cg10534990	4.223290495097842e-09
cg27008631	3.1782271290303754e-06
cg23172945	3.380585984480433e-07
cg07054239	7.271003691355915e-07
cg00333512	1.8646388355580967e-07
cg11145160	1.8667906509506338e-06
cg20723723	1.6621037879360756e-11
cg02803629	9.309579031879789e-05
cg12183501	2.6938320685232497e-08
cg23313331	5.788627910341404e-09
cg14332139	9.138445555834096e-11
cg17096374	0.000105187
cg07380200	3.1714636916646555e-08
cg17734227	1.1482667172657557e-07
cg12218114	5.561995664038477e-08
cg09207591	1.010441836868381e-07
cg25317210	3.058403181999125e-05
cg20314918	7.912703772205987e-07
cg09066266	7.840606974784947e-08
cg15023940	3.8345065345168905e-08
cg19534919	8.988928745790048e-08
cg17756860	3.1364925101584618e-09
cg00234613	8.849143211797639e-05
cg07229600	9.74559433153388e-09
cg19846758	2.058445932506814e-05
cg12805552	4.1878150869312236e-07
cg25070392	1.0379280537820001e-05
cg07327358	2.0128655631168613e-08
cg00295744	0.000379875
cg23077820	8.451783384266776e-09
cg27461178	1.1677074973626134e-08
cg15600176	8.225294076957823e-07
cg14852446	8.619346869576106e-08
cg11337804	2.923580784131019e-07
cg19021588	9.77352937470144e-08
cg24395954	6.50321052564351e-09
cg11521998	3.4294789230671086e-13
cg21967368	5.094349680323518e-06
cg12711371	2.054342885582372e-06
cg07966945	1.618384426471664e-09
cg15509704	3.657986136218483e-10
cg04350311	1.935346327641696e-10
cg06394247	8.732446085857326e-05
cg26760942	9.441976837054611e-07
cg10984050	9.040874227039808e-07
cg03725044	2.2494270246364856e-05
cg14976342	1.6487849628710194e-05
cg15236196	2.9926122913082054e-08
cg05165982	9.907292681798907e-07
cg00640456	3.8979022131457874e-05
cg05509251	3.521468990030918e-05
cg13279205	6.016420694976432e-11
cg01415826	2.9488205000038903e-07
cg00658652	7.859246586860991e-11
cg18310495	7.312507362766674e-05
cg02969141	1.0870859767919683e-11
cg10481122	1.2308711028197195e-07
cg24144083	2.0366499752344502e-05
cg17525385	2.1777214287421742e-07
cg01530082	4.7139687708863676e-09
cg21165255	2.6629346505657736e-09
cg18595198	2.934066080095832e-07
cg02833108	5.765388166878438e-13
cg00577182	9.992007221626409e-16
cg07719599	0.000887724
cg21283167	0.000171281
cg26495027	1.1768789753840991e-07
cg16446124	1.303723795587075e-10
cg17230120	1.0787118975841281e-09
cg22633653	3.343852591486396e-07
cg23866459	8.890902458702499e-10
cg13368214	0
cg23464938	8.00517823296154e-06
cg12299213	0
cg24220959	4.401683006971524e-08
cg15221416	4.386485841223475e-08
cg05994140	9.769962616701378e-14
cg17764572	0.000285754
cg00959375	5.22096449406817e-08
cg19336287	2.5056924652933077e-06
cg10795552	4.809376386027964e-08
cg15940575	1.2393841931634952e-05
cg06724245	5.102503408682679e-08
cg20834123	1.5780262652143051e-09
cg21468179	5.634137933974159e-09
cg11393173	2.8528786139014883e-06
cg19628642	3.763004191581487e-07
cg17705858	6.661338147750939e-16
cg14552766	9.071137782035166e-07
cg01042841	5.259006807589728e-06
cg17510655	5.778498744590799e-05
cg18892446	3.2938873073540265e-08
cg10841979	6.074299951919215e-10
cg16449084	7.97334085356205e-05
cg09904091	3.2171921127144287e-07
cg13420383	0.000307855
cg22775108	3.436634310460818e-08
cg20947045	3.108281643182664e-08
cg02462443	1.4529208791191905e-05
cg00726147	4.106193683961479e-07
cg09955012	6.975789945684596e-10
cg11091262	5.7185667978743027e-08
cg05701235	1.229156552762234e-06
cg09705253	2.104993956919543e-11
cg00863378	0.00022187
cg04923840	5.16962991303771e-08
cg01101556	1.9290125052862095e-12
cg13199569	1.5839312306198394e-08
cg21500064	5.194565555477482e-09
cg09538374	1.3605960802465233e-09
cg10865325	3.976846442155235e-07
cg02140072	3.633853218332206e-10
cg13063965	2.3640771007471528e-08
cg04044187	1.0663794661081027e-05
cg22870092	1.0648121696599233e-06
cg09046309	2.5414054053207735e-05
cg02995061	6.049605261182478e-13
cg08890067	2.0755451357601373e-07
cg01871662	7.732992024500618e-11
cg08541054	3.196797203619539e-07
cg21534774	2.784242021824923e-06
cg20701987	2.487520507354901e-07
cg00006081	0.000135932
cg25749306	5.359536188609404e-05
cg11655138	3.099742684753437e-13
cg14118450	5.349517254726877e-07
cg00221143	6.941714135166865e-05
cg25077481	1.4514909274510046e-09
cg20650602	4.116098720752248e-06
cg14354161	3.2543652334404705e-05
cg25687874	3.46023249010452e-05
cg06202228	0.0006855
cg12671750	3.793009347496934e-06
cg18385125	9.779269904974797e-08
cg03479710	8.088934522199054e-09
cg17718948	3.6919664871959412e-06
cg07626533	2.354466804521671e-06
cg01633902	2.4355436667455876e-08
cg24248505	7.028692383670432e-08
cg24727216	2.3825840267388543e-07
cg21662517	1.6308832062605916e-10
cg07194238	1.2090320617996753e-06
cg15027359	1.756433887223352e-10
cg08665903	1.34545794727714e-07
cg22207584	6.316275525941606e-07
cg04226002	0.000136144
cg06560670	2.2248857201034866e-09
cg12391328	8.995508250508877e-07
cg15136033	1.2609942257046924e-07
cg11417235	4.717957708955112e-06
cg16008180	9.229087656548174e-06
cg17327331	1.7769177618531806e-05
cg05377161	6.625748283362043e-09
cg04891761	1.0349662649122848e-07
cg08078431	1.5718950407972443e-07
cg05233155	0.00101739
cg11435943	2.3294699502685035e-12
cg03212479	1.7038222832610472e-08
cg13984040	1.9236202640993127e-05
cg18156311	1.37227515151217e-06
cg00703513	4.386623837837611e-06
cg24687084	2.632873943309022e-07
cg22826409	5.629178884136721e-07
cg13754993	8.892873741839225e-07
cg21051295	7.791097946796555e-07
cg26569985	5.898465793574559e-07
cg07554758	4.643564278650203e-07
cg01782953	0
cg23619289	1.1646342368276663e-07
cg05091983	3.878249804634137e-06
cg19391527	9.006380041753914e-08
cg00907399	1.0078564690596536e-06
cg12253317	7.600843641819566e-06
cg08503836	3.027242167052968e-06
cg27212428	7.313122041274767e-07
cg05385723	0.000556803
cg19535369	2.220446049250313e-16
cg05930046	2.7648350275910616e-10
cg00423655	1.2653729175582384e-09
cg14670629	6.12988405102044e-06
cg06947381	3.1679917578131267e-09
cg10991475	1.2135693117087953e-08
cg09002518	1.1922816617215837e-05
cg18434226	7.4495964952348e-14
cg14418877	0.000170982
cg24536244	3.84478092696483e-08
cg14839013	4.2377212849942225e-13
cg25777459	6.341066801085482e-06
cg04961448	2.1256076286890746e-06
cg17930440	4.564710689436424e-07
cg17113921	9.700018566149993e-13
cg16502876	3.796120184862417e-08
cg17830515	3.4864035810544536e-06
cg02401078	1.2302993401824835e-08
cg05156799	2.0362679405971917e-06
cg26082202	8.558968819238899e-07
cg03477621	3.4607558989652176e-06
cg14771070	0.00101368
cg16844607	2.245076021756276e-07
cg06678221	4.264680002474819e-07
cg00433521	2.7714397765610244e-07
cg15494010	1.602078469886692e-10
cg05507902	1.8323889955373929e-06
cg25827255	6.326234269771192e-08
cg08816602	0.000460788
cg14577463	0.00037882
cg18990461	1.3395175744168597e-06
cg03531211	5.5101945558577725e-06
cg12761780	8.21154921726297e-07
cg04449224	8.784705311370988e-05
cg21465498	7.736034035588091e-13
cg17023193	1.9483044330081967e-06
cg20874459	2.0204857301697743e-06
cg00047501	4.220674643118372e-08
cg18042910	2.1983457276775198e-08
cg03617633	0.000218533
cg03498605	7.886035388915413e-05
cg13482326	0.000109121
cg15673913	2.884337253483693e-07
cg22310628	5.498202740206182e-06
cg00283792	4.313422741208939e-08
cg08155591	6.083803505418928e-08
cg20117614	1.0224445001760785e-07
cg23615467	4.1465516575911465e-09
cg08212768	7.013816138989881e-08
cg11304778	1.9270728679465776e-08
cg20479557	2.1712835973630717e-09
cg25193814	0.000112383
cg15909724	1.3621273269315282e-06
cg15818692	0.00010046
cg24721309	3.472132947601736e-06
cg13678349	4.2893529839105327e-08
cg17205327	5.8698715706961835e-06
cg20482280	6.839196706842632e-05
cg21838981	1.5560546688941912e-06
cg06171849	1.3874540294445126e-08
cg04195226	6.658282797222803e-06
cg02318784	5.46109734655964e-07
cg21890805	4.307214234389178e-06
cg02230225	0.000249059
cg00000579	2.721401992644701e-10
cg22126976	5.499468127223572e-06
cg03744796	4.0041305915394787e-07
cg11690578	8.164371080310318e-07
cg25104107	4.041715474412122e-06
cg04442017	3.358758249305538e-08
cg03094787	6.568381063498663e-07
cg19518674	0.00039256
cg21752578	1.4250433499896076e-08
cg27144554	2.267907340036679e-06
cg14772366	2.903365524553614e-06
cg06908857	4.640285877766104e-08
cg07533078	2.5385398984001384e-06
cg26326728	1.4560852523715084e-10
cg06953773	3.1734341922606824e-05
cg24821985	4.595504736970568e-06
cg00432369	9.273247270069618e-08
cg09162909	2.1538326677728037e-14
cg08036703	0.00124433
cg21583054	8.401945472691352e-08
cg24392635	5.2397530758696576e-11
cg21862126	5.35005928448129e-10
cg12316587	2.5156373778534302e-06
cg06453407	1.1102230246251565e-16
cg09462567	8.104489868099307e-08
cg23150197	1.5768510941427394e-07
cg11977361	5.5793531488990133e-05
cg23172995	3.1215968924191984e-06
cg09499095	1.6247946450498318e-06
cg10193804	1.0278977486954943e-06
cg04311574	5.258148407372154e-05
cg04343509	6.119889151001701e-09
cg20962215	4.704893757812023e-06
cg01460481	9.564277251816744e-05
cg10091935	0
cg12209042	0
cg18559596	7.732416507089113e-08
cg14979354	1.312539826825443e-06
cg08770536	3.6563172933767873e-08
cg11590860	1.3198060688779378e-07
cg17050525	1.5185612267654136e-07
cg25473957	5.387711388138428e-10
cg26804848	5.94741589310388e-10
cg15252509	1.420259992945816e-07
cg25839751	1.1552999590325186e-07
cg25317631	3.1124261690163024e-07
cg12704049	7.374508781410327e-08
cg06900846	1.182541318534014e-06
cg27110521	1.9829828031836527e-06
cg12741529	0.000300417
cg01262045	6.558495416753019e-07
cg06446261	9.454031240085925e-07
cg21837433	2.780670305124744e-08
cg19988548	1.2359002710127243e-12
cg23738183	1.5742175430988326e-06
cg03062429	1.809015945863912e-05
cg21768650	3.904577672297904e-08
cg02116590	6.713194117269339e-07
cg26535924	1.9040010679205466e-09
cg18066206	1.411237016135658e-09
cg15384317	6.079551306825692e-10
cg01974249	4.714006962558415e-12
cg00706656	6.369168792519364e-05
cg18035618	5.598966290598639e-09
cg26217846	1.73908353540142e-06
cg15300024	0.000479223
cg07625493	0.00123441
cg17891263	4.151464350066192e-08
cg09016242	1.4532136183298405e-07
cg20768399	3.9004557583766086e-08
cg03835292	2.5077719900679085e-08
cg02772190	6.565184538243063e-05
cg24884301	0.000231833
cg06313951	7.488181374970537e-08
cg02092708	1.7093949459257018e-06
cg05887869	2.07468053663451e-05
cg22406059	1.0495686542100202e-09
cg21785723	4.7420578352941334e-07
cg22108292	1.4432899320127035e-15
cg00176210	6.830462695450734e-06
cg26429850	6.956023312909565e-09
cg05202777	6.235502059137588e-08
cg18767244	9.785137413675926e-07
cg10647854	1.1315522963073477e-09
cg21756151	3.777631770729428e-07
cg05341111	8.750447904048997e-07
cg06927807	8.297002080936977e-07
cg20582779	2.413500133080504e-06
cg19061632	2.225991566739971e-05
cg23275955	1.0971211780175238e-06
cg17609951	2.213765267766732e-07
cg02104392	1.7733167156919194e-09
cg16288117	2.518706098131318e-07
cg16347828	2.8166541876650797e-08
cg27357273	2.6976469212458554e-05
cg08518839	1.1043388425946432e-12
cg14751181	4.1477321577332305e-10
cg05655915	3.8016272859042743e-05
cg22098076	0.000150464
cg26887740	4.727669455917294e-08
cg16895116	1.5750199255926134e-08
cg12917573	3.0185816624062056e-08
cg12945166	8.22785415821592e-06
cg00774347	5.530788271812526e-09
cg07479368	4.309280845249397e-05
cg22993667	1.5273911579960497e-08
cg26561603	2.098321516541546e-14
cg09198085	9.64349390508712e-06
cg18423626	1.2797118920104822e-10
cg12808160	9.480235740877418e-08
cg05259332	9.566115677372977e-10
cg04452734	2.184517151615495e-07
cg03591760	1.201083072999154e-07
cg22290206	6.947104310484065e-06
cg13990531	0.000801259
cg19785559	0
cg14549869	1.4190236208300178e-08
cg03768744	1.6639944977470122e-10
cg08263856	1.370563198310748e-05
cg12962778	0.000192992
cg09775272	9.050989069336879e-09
cg06983505	1.738350234536945e-06
cg14533953	0.00012438
cg15958938	7.507357422753547e-05
cg15057390	3.997291418644799e-06
cg22779765	2.4516439006694313e-06
cg18802443	2.2355933770867864e-09
cg17285466	3.484926791585963e-10
cg03610527	2.5817325651766865e-06
cg18519959	1.6543647954891938e-06
cg15044575	6.212509311431802e-07
cg08107735	3.4838798512737412e-12
cg12178900	9.863201263038412e-05
cg27368533	1.8309198601684784e-10
cg03785107	9.596546620693758e-07
cg08401021	1.3224390946753317e-06
cg05341932	0.000226754
cg17102910	4.679623721859372e-08
cg07659305	3.5448992630193743e-09
cg07906334	1.2642563484988045e-07
cg20621224	2.0325217398031725e-08
cg19417889	3.264653519741145e-07
cg04248108	9.897315636375748e-05
cg07120972	0.000181774
cg27033712	1.258301240980586e-10
cg12474835	9.943444966087345e-05
cg11419262	2.6697425936639263e-07
cg08359167	9.66537333169093e-07
cg06814191	2.342987018844056e-07
cg27362048	9.669338172368924e-07
cg20934215	0.00101341
cg08073280	0.00143726
cg00962271	4.403026176991176e-07
cg20443763	2.3542867336745488e-06
cg10376067	0.0001153
cg27101425	1.2118084313783584e-11
cg22597272	1.7252939432665926e-07
cg11467363	0.00395533
cg21595543	0
cg02238550	8.041074472942e-10
cg00700114	1.1208948480501135e-07
cg18877667	5.55227095078159e-07
cg12244959	6.437368006873001e-06
cg10551854	1.45888036651165e-07
cg04316126	0.000131933
cg10355293	4.220073730465401e-07
cg24015279	8.939436779709098e-08
cg13882918	7.549405545148602e-12
cg07593580	3.724820238915072e-07
cg00689471	2.172666907829246e-06
cg08520443	5.626051149731914e-05
cg08088801	5.075056375258846e-06
cg02810519	3.625852262878482e-08
cg05276315	1.5044505639050243e-06
cg00303429	0.000131571
cg26417158	2.4953469457411614e-07
cg16000349	2.116879075253486e-06
cg13705774	2.4062039947425617e-05
cg16728898	8.955797462706361e-05
cg27225044	1.1146639167236572e-13
cg12591090	7.868049520798337e-07
cg03733578	1.9450826571620894e-07
cg01360688	3.217365940333394e-08
cg02870819	0.00012152
cg00023916	4.118942430575423e-06
cg27088770	3.0914537596515856e-10
cg04556902	0.000140956
cg14730192	0.000696846
cg27109890	2.3747911415128442e-08
cg06267200	3.2186129939049124e-07
cg02472859	6.370383098808219e-08
cg11760345	1.59758417284106e-06
cg16506566	3.5645597584732513e-10
cg21302999	3.571900900622982e-05
cg17372806	3.458817676715853e-09
cg07594172	0.000329542
cg02345247	4.23669741027588e-05
cg00170438	1.3997325487569157e-07
cg05640175	1.6291238859045265e-06
cg11948930	9.799262867815628e-08
cg09578620	5.20732046371819e-09
cg00330609	6.198633606402382e-09
cg10817669	1.4893371813595735e-07
cg14664242	9.591766011451952e-07
cg00589550	3.151591372319018e-07
cg00713022	0.000343095
cg18620004	6.798448792810774e-08
cg17660549	2.137335138319152e-06
cg22921409	5.038971329085484e-08
cg12914919	1.447571261747882e-06
cg13140220	5.492338165380417e-07
cg01635280	3.6003444670029694e-09
cg00921992	1.101779001366765e-09
cg06307212	5.329070518200751e-15
cg24684067	8.460699955081807e-07
cg08083167	3.673296846695706e-07
cg04773641	0.000159685
cg11784537	3.702374395953001e-08
cg17892830	0.0010114
cg23003832	3.4383791369663186e-09
cg01361579	2.1598411156231734e-05
cg22784836	1.3453870240098809e-08
cg26621770	3.896962086358258e-09
cg13075561	4.219991023290959e-11
cg25887955	3.7572964525223185e-06
cg23173647	1.5385692719860344e-11
cg17496788	1.0062622013418121e-07
cg23716690	1.9311524046550232e-08
cg14222701	3.3712296784393914e-05
cg15064151	7.002920465737361e-11
cg11170068	1.1031314350873345e-07
cg06721860	6.229095017573627e-11
cg21219252	2.6676236108968965e-08
cg23390776	1.5307283218746193e-09
cg20421188	1.8681722953828306e-05
cg13419884	3.77613956685785e-05
cg15008587	4.468507911470354e-06
cg25973563	7.626317989339881e-07
cg17406943	2.471527538183693e-09
cg07175582	4.354286724517209e-07
cg15494590	7.884034536331797e-10
cg13424753	2.6712465905909255e-08
cg06347454	1.4471090398204822e-06
cg20023102	9.757790482289863e-07
cg07936137	0.000473596
cg07392137	3.015129790284732e-08
cg09478712	2.62010461887785e-05
cg08116601	3.0993685395941384e-10
cg13748382	1.991581013438548e-07
cg03338633	1.5884447868153018e-08
cg24515946	2.92586105747894e-05
cg23132351	1.8333640585677102e-06
cg11331516	1.4590295638328143e-10
cg20314548	5.558189114518441e-07
cg00170217	0.000129916
cg07545427	6.014466702453092e-10
cg10831628	4.3765644219817545e-08
cg14329984	2.9220297483645297e-05
cg22121687	5.810834285968625e-07
cg26168057	2.283288558224683e-09
cg16514391	3.441612550503237e-10
cg04418162	8.052989512341568e-06
cg00127414	2.3515289344633317e-06
cg12136439	4.46584675906081e-08
cg08353606	1.2424572926050814e-07
cg03489069	8.305111117101749e-05
cg10975391	2.2866756266282096e-09
cg14635415	2.2832508764780712e-06
cg16167639	1.2667767382845696e-06
cg07182691	4.892490996777354e-07
cg24433530	1.3296752665592493e-07
cg22809068	6.931387382946852e-07
cg16703882	6.682070397001638e-08
cg19320358	2.789508846134936e-07
cg03905847	2.711407086919415e-05
cg21471396	1.207589191976055e-07
cg13489845	7.691590860892106e-06
cg07402381	6.33935570704125e-10
cg08158862	1.5014814945701893e-05
cg09729598	0.000242509
cg14203179	0.00109137
cg02512202	7.221111389954515e-07
cg20841748	9.054383465656457e-06
cg07500621	0.000763077
cg14894209	2.949443796973483e-07
cg08900259	1.5434361575472622e-06
cg01743735	3.781325668361646e-06
cg08676438	5.143009802333065e-05
cg05700406	5.2365601816428686e-05
cg14632540	1.056057352677442e-08
cg23625162	7.384572167090653e-06
cg07146073	4.2974005398654924e-07
cg09393083	6.635162924650828e-07
cg14478383	1.5904982204606455e-05
cg16405957	9.097915729672224e-07
cg05239311	6.345233207638579e-06
cg26032021	4.230956396344965e-06
cg22416486	0.000379652
cg27158341	2.505210427994342e-08
cg27404614	0.000114077
cg13015579	1.7414857562680908e-06
cg11476306	1.0351786094986437e-10
cg09154264	6.550886763045938e-07
cg00534645	1.226003532028841e-07
cg11737251	7.997057460684687e-10
cg09375907	3.5198596071150945e-07
cg06273402	2.1193290454357694e-05
cg10549984	8.881784197001252e-16
cg08036746	8.311924332593534e-06
cg26738137	3.2720687381804225e-08
cg03050127	2.920762520730591e-10
cg06292444	3.395947301143565e-09
cg13151223	9.461516843334294e-07
cg12875950	3.998179040065608e-07
cg17825745	7.614961428092926e-08
cg05656329	0.000216906
cg01734865	8.106881832503632e-10
cg08980014	0.00124292
cg22147899	3.070799170501459e-10
cg19993845	1.7768201909795778e-08
cg14130265	1.3427166267732105e-08
cg25070385	1.1010444563863686e-06
cg09222115	2.2297985680097554e-10
cg13672863	1.13968674416709e-05
cg04644353	7.109168809193989e-11
cg24117910	5.631439758957413e-11
cg26329440	1.4878016061370403e-05
cg00346984	1.7410517472171705e-12
cg06300280	1.1337215610751628e-09
cg12600265	3.99827160268984e-09
cg03442592	4.867661829166536e-12
cg15252420	1.368388894285033e-05
cg06492558	2.236294112112347e-07
cg11328079	2.8159040543762615e-08
cg12445937	2.7457476124981284e-06
cg19803219	1.0426471463986786e-08
cg06595693	9.059007627376658e-07
cg26356061	1.4831439200446717e-05
cg23459207	3.6735213164940106e-05
cg19431346	1.0822454044046026e-12
cg13088432	3.831081204574982e-05
cg03707973	2.911494795576619e-05
cg27049170	5.621742346983982e-05
cg18178900	0.000181506
cg12412598	2.628588862796377e-06
cg02494303	1.0656075848158864e-05
cg14958572	6.089024071398441e-06
cg09280976	0.000239143
cg05147330	4.7274561809751425e-05
cg18197602	1.875014865593272e-08
cg24458671	2.8705249288663026e-09
cg16222790	1.3129046011250978e-05
cg10413302	2.1050342278172707e-06
cg05064785	9.091773456315622e-08
cg20515823	2.9358558917280675e-09
cg24891781	4.002567697281023e-07
cg02069619	0.000134449
cg26381957	3.7702452183374646e-05
cg03738669	1.324014840764498e-06
cg11034781	1.4072806079123978e-05
cg11077392	5.715782958048976e-09
cg07448963	2.805420624696353e-07
cg16365334	2.98175824520186e-06
cg03285902	3.3623633177715107e-07
cg21534006	1.2728110010407079e-08
cg05371395	8.486423785925012e-10
cg03288653	0.000568197
cg25828656	9.539761911536715e-07
cg24981097	8.824595942868996e-09
cg14302554	2.598253834307229e-10
cg02960347	4.851608711442523e-07
cg16961492	1.9087830760433633e-08
cg24992741	2.7624158773775775e-06
cg14595495	6.882409087083374e-10
cg20018401	4.3717029996059864e-11
cg15872641	1.9991335021063428e-05
cg22724021	1.7615414737992552e-07
cg03470190	1.654763170932938e-08
cg00605342	9.229711805947005e-08
cg08096763	0.000433138
cg22447799	7.30625893119452e-10
cg11966496	1.484033063769985e-06
cg02858143	4.16443032752456e-05
cg24973872	1.1152610180586997e-05
cg06339629	2.042778401989409e-07
cg27118357	1.7173532818048898e-08
cg24674269	0.000579489
cg01501775	7.514711075629066e-11
cg20984924	2.985273446221015e-07
cg26223272	1.456208628125566e-07
cg22870427	5.438965333670609e-08
cg01770654	0.000919466
cg15353890	2.613304467713462e-06
cg09630109	4.580774081053285e-06
cg16251564	9.202638651117923e-13
cg06208615	2.4510751805983944e-07
cg24222175	5.648642575240004e-06
cg01821575	1.1171212843663625e-09
cg06094924	9.753634666598288e-07
cg18425651	4.194301181703608e-06
cg22651079	1.436516761099682e-07
cg00921350	3.6554545168598906e-08
cg11964751	1.3799594866803488e-07
cg17439352	5.408514414106946e-09
cg03039218	1.9899889110885915e-05
cg26181864	2.7956104875492827e-08
cg27256629	1.8275048141447314e-11
cg13352096	6.6297824795613636e-06
cg22207479	8.447715293957714e-08
cg11891591	9.761203135116858e-06
cg15095922	6.851047507083763e-10
cg03390370	1.4562906679449483e-06
cg11813672	0.000106414
cg08563189	3.362581438293155e-06
cg06758730	2.964674061800565e-10
cg07285386	3.3614680879923142e-06
cg11254303	4.8410608854965176e-11
cg27029120	5.779212686185531e-08
cg12595444	2.0921643528737377e-08
cg05338167	0.00140393
cg02475653	4.070007660006425e-06
cg20168849	2.1243645753954432e-05
cg03418466	1.0337701028539925e-08
cg11519366	1.9798220840527847e-08
cg15794350	2.147392391682601e-07
cg21128455	1.7226989068586107e-07
cg18195507	7.80081110818287e-10
cg15798497	4.945014270951731e-06
cg13171679	0.000110408
cg12912263	1.113240806493998e-05
cg16608656	1.715158274739892e-06
cg23737902	2.9472180029799233e-08
cg12972705	2.231489869553016e-07
cg00905746	1.3194458858833968e-09
cg16805010	0.000332923
cg06429795	5.392771905532445e-05
cg25579251	3.725399315257505e-06
cg12030550	3.915432933954133e-05
cg21338239	3.1037379184528646e-06
cg01593942	5.854188347864664e-06
cg10255322	2.7698475476567452e-05
cg00293402	3.7020877741156255e-07
cg17408552	3.543276457795841e-07
cg05462437	4.820617616196898e-08
cg27064596	9.064409667303153e-08
cg18542613	9.85782692142223e-08
cg19687311	9.37406263723517e-10
cg13075600	2.9968218240306044e-08
cg07737135	4.882186606991468e-05
cg25637575	7.349891695263011e-09
cg14771361	1.321380037611064e-07
cg27458904	1.5933353525454663e-09
cg21169779	4.540871238023492e-05
cg15015722	2.407654832170536e-07
cg07487014	5.324599794409579e-08
cg09883674	2.8884152847297173e-09
cg27171704	3.9663479044493855e-06
cg16651895	1.378512626271089e-08
cg10805106	5.612970483959145e-07
cg12381295	3.918395052870949e-09
cg12377222	3.7432989953511964e-05
cg12458143	1.5084163246248394e-06
cg22435334	0.00133281
cg08962594	0.000195626
cg09750262	2.825427047881135e-08
cg24073666	5.631010660200886e-06
cg25114752	1.8919310562637293e-12
cg11555887	7.653683116171095e-07
cg09815014	3.2000693690803494e-05
cg04347024	5.5528661668802215e-09
cg10429934	0.00115358
cg10456718	6.278442390761363e-06
cg08544841	2.0555197433047567e-08
cg19002907	1.5016046462701382e-05
cg24127218	1.9094725800528067e-12
cg14518607	8.698171627408158e-09
cg21166588	6.928266657046933e-07
cg20448562	5.4583332628532766e-05
cg06169882	1.6509895450766976e-08
cg13224213	1.4097664683854205e-05
cg27463573	1.5819670352579251e-06
cg01531678	1.5586903366893168e-06
cg14675869	3.991132979663803e-10
cg15940588	6.441923551259165e-07
cg09390080	4.3110727210304844e-09
cg05169873	1.5222267890635521e-10
cg17791936	3.132006654027464e-08
cg25304146	6.72316536887152e-08
cg07531248	2.2474349348211575e-07
cg00666047	0.000285913
cg17504042	3.1432117113650015e-05
cg13083122	4.543324397032755e-06
cg22715716	3.9228817971803664e-09
cg19350360	1.8951314973980615e-06
cg27549608	1.2907321600419408e-07
cg09186074	2.535486657295749e-07
cg11968193	1.8770114876831556e-06
cg21581865	1.4337192455471381e-07
cg25401874	5.976698767440336e-05
cg16686410	1.8490198266274405e-05
cg18962319	0.000115025
cg14587018	1.2997175134032979e-05
cg19650019	2.702668089327176e-10
cg25926942	4.1027250552438943e-07
cg02163672	0.000108362
cg27448512	3.899736386148156e-06
cg06916270	2.4199195968188647e-06
cg10516613	1.6540099351702864e-05
cg11358637	2.444299844750475e-07
cg06110297	2.242899911686358e-05
cg09164395	2.196866296100275e-06
cg13856652	6.622213659657206e-07
cg00000289	1.500784028607427e-06
cg11935354	3.1891257687988173e-06
cg09529592	1.3517772681215234e-06
cg16362140	2.646771690706373e-13
cg06552771	1.0478058509733046e-07
cg05407418	2.054272295604065e-07
cg18609078	8.996470651001509e-06
cg14191369	3.0767572933854126e-09
cg11845227	7.2075847179498e-08
cg25826832	5.215642263634024e-07
cg02477246	7.490924791575537e-08
cg00031896	4.9679398594904e-08
cg19224793	1.3966416911870283e-10
cg00820637	8.20190360073525e-09
cg10731798	1.4465451059209045e-10
cg14748515	3.911736626727169e-06
cg20999785	0.000942929
cg03444485	6.253361112262823e-07
cg16362474	7.94167442919047e-09
cg20790998	9.260424649326637e-10
cg24694743	0.000602026
cg00911267	1.903664883506906e-07
cg13750379	4.287801225189014e-10
cg21034311	2.7925473186085625e-05
cg04428662	0.000171286
cg09655447	4.812222124783716e-06
cg00763539	7.710171877062244e-06
cg11573174	6.13034491947495e-07
cg27158462	5.267179367551833e-06
cg16701796	7.05508122811338e-07
cg11033697	1.272225671766769e-05
cg10140227	1.1451239215976017e-05
cg11731717	2.0310647719234964e-08
cg23635168	3.169741478936672e-05
cg25748904	1.3244229014941489e-05
cg06404356	1.900850421510114e-08
cg08796301	4.2024604129942134e-08
cg26257641	3.93796106834543e-13
cg18984002	2.2584045744622472e-11
cg23455302	8.219993552494032e-08
cg08368905	6.104239336224282e-11
cg17179570	6.272724561995346e-10
cg15980689	1.662336865049241e-06
cg11922066	3.979749578553182e-06
cg08833787	4.536326159154669e-08
cg07565847	1.4109698509567892e-07
cg02154084	7.504739052421883e-10
cg07056285	5.403590264130287e-08
cg21393521	2.3624036142866345e-06
cg00291292	3.4483047639533027e-08
cg01754257	3.552713678800501e-15
cg10408120	1.094725643469019e-09
cg22971216	0.000314113
cg10062617	2.707355969411296e-07
cg04609908	1.1549834710855578e-07
cg23360922	2.414602454647863e-07
cg08172212	2.3688297989821194e-08
cg20382790	0.000126496
cg23158189	5.183631301974856e-13
cg09817951	9.852172929569747e-05
cg16991351	1.913508652529039e-06
cg26203849	6.969125561084866e-07
cg18679830	1.5749982762436332e-08
cg25678587	1.365072499481812e-10
cg19989295	4.1877612488860905e-13
cg24412650	6.843544331414098e-05
cg11397754	1.7193655925673568e-06
cg25814236	5.3711197857797544e-05
cg06589961	8.17160636488179e-05
cg22962031	3.15984326482166e-08
cg13629304	2.957137737680249e-06
cg09595054	9.497211272968542e-08
cg19895294	9.117565288319085e-06
cg26987083	7.627284455136163e-07
cg11576574	2.413715917803927e-06
cg23889047	0.000481907
cg26675654	9.45600332213914e-06
cg26558034	1.4918595664381584e-06
cg23797200	1.464930399208697e-10
cg25756974	5.5856652636521176e-11
cg16524839	1.293168871985273e-08
cg00658396	4.296539568571234e-09
cg08235822	7.852119572326899e-07
cg18286002	7.543166091750209e-10
cg00115080	5.924242613142283e-06
cg09923648	4.041083578876226e-09
cg20471739	0.000216534
cg25383605	0.0039057
cg14217793	8.366296544437546e-11
cg02323405	0.000129201
cg24412912	2.2922563736038626e-07
cg01635270	1.4229035150137292e-07
cg21754524	9.067990869304765e-08
cg12273502	2.6641925315096238e-05
cg19571304	1.4182966245890327e-08
cg09959497	6.241381205196461e-07
cg15147396	0.000294723
cg20721164	4.0819381208478944e-09
cg25192435	0.000532822
cg06051069	1.3736570684264038e-06
cg12871593	2.12768596075108e-08
cg16440069	3.8558413040234996e-07
cg27414593	1.5369407191379025e-08
cg14750782	3.6132791125798036e-07
cg07604028	0.000415424
cg08009697	0.000126517
cg26250120	4.3764125530088016e-05
cg16927040	3.9012875697186367e-05
cg24550525	8.627935660365793e-07
cg19206710	1.2251311886091187e-06
cg17698860	1.9598191536518428e-05
cg00182416	3.60660001863522e-09
cg00636308	2.0694751801109135e-08
cg08029151	1.5955902044062498e-08
cg17411795	3.900789802280258e-09
cg04281243	5.8829102700386215e-09
cg18557891	2.307528297551542e-06
cg02415055	8.121660399762476e-08
cg21750986	4.847733980906099e-07
cg08543530	4.519124381563433e-05
cg20643159	1.228077756154633e-07
cg12440829	1.123879267428407e-08
cg01830154	2.8739647404241175e-05
cg07768388	3.2913805014800346e-09
cg08295800	2.453592884421596e-14
cg06707356	1.3867623666952156e-05
cg06684811	8.907319326567631e-13
cg14689167	1.7642525818040156e-07
cg23868054	4.781804396891687e-08
cg11081049	1.5573456797479679e-06
cg08249371	9.100529485428499e-05
cg19943985	6.020577170140484e-08
cg19526146	8.328340850294325e-08
cg04943797	2.394138909345145e-08
cg19321658	3.709008320473828e-07
cg13619191	8.371321413846999e-10
cg18406700	1.318623901180871e-07
cg02082462	1.0565553592134513e-05
cg03724986	2.7376934850220636e-06
cg01820584	1.853568068987954e-05
cg11347903	9.282807478250277e-08
cg14092045	2.3384846270957382e-05
cg18500514	1.817270711146346e-05
cg24478283	1.3967450648300073e-06
cg13866230	0.000793419
cg26248284	4.83131121986613e-06
cg08060990	5.310196726782124e-13
cg01687862	0.000220064
cg11341287	1.9841028819911344e-10
cg07163845	1.2805153893014065e-05
cg11700282	3.8579139882699565e-12
cg05881800	0.00129936
cg03930577	7.941902147035051e-08
cg06777472	8.165794024295181e-07
cg21579294	6.051287323449728e-07
cg23807447	5.5064776294244666e-08
cg16150678	4.218847493575595e-15
cg10477471	9.9078423532184e-07
cg09740078	2.4933388687031766e-12
cg02564299	2.8041050204041795e-07
cg10003581	4.832906378426927e-07
cg22064357	1.3820642713602282e-06
cg24256096	8.641399950937156e-06
cg11070651	3.2168965713452735e-07
cg18198855	9.356008174432606e-05
cg05738924	8.920475314255771e-05
cg15666071	2.0388766832746263e-05
cg03237852	4.36725414676431e-06
cg13620881	5.9235049594708045e-05
cg06810293	4.6905990858103763e-07
cg15770238	1.2119366124552222e-05
cg01879083	1.2466012000444948e-07
cg01943221	1.1906425234631257e-07
cg13634602	3.1240424968936864e-05
cg17147725	6.093352489244808e-10
cg00041083	2.2032914304581652e-05
cg04057016	1.149080830487037e-13
cg21159689	7.909556666407802e-06
cg23068772	1.8737502011090257e-06
cg08707875	3.043793990853416e-06
cg23709208	8.04454824976375e-08
cg19695225	2.098321516541546e-14
cg19905636	2.5473279041676733e-10
cg12803615	4.0021746470664255e-05
cg04979283	1.3680764909818066e-07
cg15966910	2.7353302572974414e-06
cg04109176	1.5031269895438015e-08
cg17666715	4.7360111388172754e-09
cg04365911	5.731302876732514e-09
cg23496836	1.7219745764851524e-06
cg07831744	8.235757399055466e-05
cg07224371	7.708220463342741e-05
cg05933765	7.884283392822766e-08
cg04286824	1.029394954388252e-06
cg07587771	0.000209756
cg05155319	5.276549308597112e-07
cg15935321	1.7516858822341774e-06
cg27355643	2.2160423496231374e-09
cg10294561	7.598228608629576e-06
cg10300891	8.00224790475923e-06
cg08050940	6.589677348234346e-07
cg06513977	4.140218157200337e-08
cg02105641	1.9393988170968157e-07
cg24980525	2.6082925717041405e-06
cg18252424	1.0571591180230655e-07
cg05907398	2.380406563584625e-05
cg19661705	3.854010155457388e-08
cg06069246	2.112127694964272e-09
cg05707772	4.175844114939764e-10
cg20283107	0.000112776
cg05895291	2.6700863742235015e-12
cg19432393	2.6597283930840376e-08
cg09519758	3.323024866386248e-08
cg14624668	4.21560637386964e-06
cg13658467	4.818105187043287e-07
cg09740410	8.355516278868436e-11
cg15836486	0.000116482
cg04221650	4.830444988446203e-08
cg14184780	5.727038395475503e-05
cg08559502	5.159173585012056e-07
cg01116541	5.1778802548474445e-05
cg11730014	4.0192073383904514e-05
cg04373948	1.3378565810739929e-08
cg10817681	2.2122603748897518e-10
cg12303247	7.71233051384268e-05
cg20994734	1.2558716844246476e-08
cg27400418	6.581024614149555e-11
cg19345277	3.845934428814424e-06
cg07520443	2.0614757978432152e-06
cg02295831	8.317187161210882e-09
cg00321459	2.2473090055541434e-10
cg25281920	6.299748500637747e-10
cg17406268	7.301591961050846e-07
cg04015777	3.0256511435622357e-05
cg12982547	2.339483561319966e-07
cg10489798	9.046196963891084e-05
cg13402292	1.504653528550115e-06
cg04747787	0.000888266
cg11450715	1.8091084186266926e-11
cg15286032	6.885378291965338e-07
cg07070824	1.6993001775711392e-06
cg22853947	7.38265763892132e-05
cg14740976	7.079102204654575e-06
cg09628216	5.501575861543984e-10
cg19130500	8.116748384523476e-10
cg05367443	6.525958318182035e-08
cg14386728	3.3658299869454567e-06
cg23161350	3.5611301210103363e-06
cg20498089	0.00056564
cg24525223	6.819194780405269e-06
cg22748722	2.2286307665986271e-07
cg15959319	6.661338147750939e-16
cg00898480	1.2025585133246253e-06
cg20933320	1.1397320187622739e-07
cg26365668	1.2617620750665637e-05
cg18751573	1.5285042163859508e-05
cg17580616	1.0386445372878583e-05
cg15987799	6.028442125494138e-07
cg13382072	0.000261513
cg14805868	7.5846957192649e-07
cg00070753	0.00214201
cg08863372	2.980747679459661e-06
cg25962699	7.916250440165307e-06
cg01103916	1.267836831075897e-07
cg27199725	1.728795748112688e-06
cg15604561	9.583211446617668e-09
cg17416974	2.4398984055373774e-08
cg26878949	1.7542535321601882e-05
cg23184039	5.8199951302739805e-08
cg05336608	1.6022039250884745e-09
cg22930773	2.246907037317669e-06
cg07864639	7.4753587027132085e-06
cg09108854	9.975162772635215e-05
cg23143502	5.084155318968442e-12
cg21559001	0.000108117
cg12618475	2.1878160960664417e-07
cg06869641	3.203400156248648e-08
cg25362709	8.722621938073161e-07
cg01093065	0.000159371
cg04447128	0.0001002
cg10893746	2.623042628657757e-07
cg05489621	8.71965942228492e-07
cg00442704	5.811110223019611e-07
cg12046048	0.000905273
cg27350193	1.9968344050713682e-05
cg14199723	6.554690306970201e-06
cg13920435	3.5804885959334065e-05
cg04725129	7.852678507447308e-09
cg06091210	6.5491910206105786e-06
cg03218304	0.000129794
cg21750179	3.6224628141567905e-07
cg10052951	1.752223226758609e-05
cg12621630	7.303303017902607e-08
cg14977412	1.159399368733105e-07
cg03050188	5.7943850828579e-09
cg04568492	8.119381145199611e-08
cg24395379	3.760750044712324e-09
cg27090727	4.374597473155717e-08
cg13253055	0.000917824
cg22690782	2.9173351845379614e-08
cg25469800	2.7642161060104087e-07
cg04734477	1.2523733272651327e-08
cg02143867	7.725355678811496e-05
cg13991617	8.756715352831179e-10
cg26875830	1.3461314494978005e-05
cg00011810	7.478251351500376e-11
cg25571414	4.2672524402931344e-09
cg13271333	0.00194055
cg16177094	7.19446093810916e-08
cg06893020	2.1450159359837073e-07
cg21140167	2.4588743263720403e-09
cg01823708	6.470995334129093e-06
cg13155430	8.11209985851491e-08
cg21410958	0.00100348
cg07267689	7.492894471550215e-08
cg03234075	2.9509915511316542e-05
cg19210276	2.5442429983368875e-05
cg22624278	5.07084707557226e-10
cg07388216	1.1865142657274674e-07
cg09178700	1.0657119631218848e-10
cg00934017	3.082504914653228e-07
cg02919691	3.76870328278045e-08
cg16230983	4.933289349251524e-07
cg05135218	4.0523602162778616e-07
cg14678583	3.218536548388329e-13
cg12004285	6.406852991136525e-06
cg02498928	1.5812262610381822e-10
cg21921361	3.964886779062038e-05
cg08847071	1.903840450845351e-06
cg12389252	1.450488680498907e-06
cg05885563	3.829320267545455e-07
cg08160063	4.850390330490839e-07
cg21163200	9.344683693512934e-08
cg24371584	3.4605769239082207e-06
cg23239239	4.0004953338890203e-07
cg22391424	3.4110038127366238e-09
cg10711230	1.661060178292928e-11
cg08029299	2.585454759507222e-06
cg10463011	3.478688448410594e-10
cg26394600	1.9672826601091487e-07
cg22766986	1.9678473083262205e-06
cg27076680	0.000130924
cg06288918	0.000456337
cg12800259	1.2546568561866422e-08
cg08397633	6.493694471032541e-12
cg01208860	1.6062764784940953e-08
cg04069996	9.871825579210736e-11
cg13224014	4.6715498043026216e-05
cg01994290	1.0073598591064936e-05
cg15803803	2.864789960810299e-09
cg03624135	2.7035198646441216e-07
cg03352006	1.2161835249990816e-07
cg08726887	3.254761372639692e-07
cg08888763	4.936221010054531e-05
cg09468043	2.1461847721226945e-07
cg13783807	8.197252876485095e-10
cg25024804	1.6113196183997758e-06
cg00466892	4.131124081707682e-07
cg17598607	7.273876000413182e-07
cg23559228	8.459034033425628e-05
cg12095600	6.745305425326364e-10
cg10382711	1.6677401337705788e-07
cg05816866	3.81866727128255e-07
cg21671120	7.588698922589288e-07
cg04493110	1.601490192792987e-05
cg18233497	5.979119170218539e-06
cg05643988	1.9949738527813565e-09
cg11594674	0.00065488
cg11187796	3.4195979381479447e-12
cg11043073	4.994035769367855e-07
cg02744705	1.3651048600404891e-06
cg17851868	1.9826162933611613e-10
cg13662478	1.7019411174157284e-05
cg06177428	7.451212372888705e-06
cg20312691	5.962053833930003e-05
cg08893800	6.993051582249166e-09
cg01107252	5.9070531022165085e-08
cg02722197	5.098268364145397e-07
cg04219142	1.4891506794345588e-07
cg01557607	2.6864127746772937e-06
cg00967728	1.3630956363641644e-09
cg21931078	4.2048546988748825e-07
cg17376631	5.069494735665536e-06
cg24071892	1.5634506611572618e-07
cg04881296	0.000118709
cg24962381	9.778695631013079e-09
cg21128206	0.000202447
cg01781567	2.821283555443088e-06
cg13660469	2.3404306988328294e-05
cg10945885	2.265040709437116e-07
cg15452937	0.00114316
cg05865548	1.3543066668120218e-10
cg18624121	8.17290679577809e-12
cg11157640	7.824244410148395e-07
cg15547870	2.2093976392856263e-07
cg14375511	9.823275748388482e-09
cg06943267	1.6117928799408432e-06
cg00785482	8.713977349295021e-05
cg14839358	1.2706344495461153e-06
cg17681491	1.0536649256764896e-05
cg00877300	4.107825191113079e-15
cg16320623	6.386526695267847e-06
cg15974426	2.709753232910117e-08
cg17184593	2.527082421099891e-08
cg03528742	0.000365535
cg12333008	7.965332083692545e-06
cg06802641	3.86541051562439e-05
cg16354717	5.551115123125783e-16
cg21027035	2.4167653440709813e-06
cg00916915	2.2996538981301384e-05
cg14687500	8.921597786093471e-07
cg13195393	7.887351771707074e-09
cg13426862	5.6063292331542947e-05
cg01824618	9.24306886584958e-09
cg07211787	3.4028757112114505e-07
cg27431274	1.041492225795082e-09
cg19701014	3.576849927355852e-11
cg12873416	5.417272397334472e-07
cg17551002	4.3435112728751335e-08
cg24027858	1.7880387837010403e-07
cg17179037	1.751831907537138e-06
cg01408508	8.045965125880183e-05
cg03198917	1.1077360274613923e-06
cg11731437	8.977186421010863e-06
cg23922545	1.717183362026642e-05
cg25590697	2.736747063414313e-07
cg13769596	0.00129988
cg00597091	3.5844682777508297e-10
cg05852337	4.473906290991536e-07
cg08351359	1.194948872074164e-07
cg14340128	9.755299623659397e-08
cg10246327	5.020535098765322e-10
cg25597623	6.121580510276559e-07
cg24392372	4.576640589837311e-07
cg15307338	3.771313570544166e-06
cg10967350	4.019049818082543e-05
cg07456543	2.0858277971491646e-07
cg06850509	8.01083433532579e-06
cg01596936	1.987945239079192e-05
cg03711802	0.000156036
cg00955039	6.600707146220408e-05
cg08749605	1.2593274679728594e-06
cg26856195	1.6276551706440046e-07
cg03348100	4.603686321047462e-10
cg03365232	1.878312061442955e-09
cg09236581	0.000291804
cg27232494	2.654638808774479e-07
cg10823474	2.6591497802597175e-06
cg26659082	1.8566250601259604e-05
cg14559725	1.3080010818899979e-07
cg03444488	4.06928934992834e-11
cg10885417	1.0183106358141458e-08
cg12714852	9.316369299350313e-07
cg06289306	0.000192844
cg26035892	3.704351836386621e-08
cg24484159	7.328578854881584e-10
cg08329684	1.1850631587151383e-11
cg15635485	5.696953984557496e-06
cg07986678	0.000224425
cg17268758	1.0636846958789192e-10
cg02885674	1.1708816471944772e-08
cg12153820	1.2881175392998045e-07
cg22451063	0.000251361
cg12994166	9.565245261411448e-07
cg24096934	0.00040912
cg13523526	8.511676961031611e-07
cg13358044	1.674163030429554e-10
cg04121535	3.776590651316525e-08
cg21551253	1.4552150070512582e-06
cg23436303	6.524594198253908e-09
cg15135166	2.714173407136755e-07
cg23316312	3.0467870448802614e-09
cg19601807	3.573511708765409e-09
cg00963278	1.4107381929306939e-11
cg02967486	6.616315273433315e-10
cg19204858	1.0464965115586367e-06
cg07559401	2.0731397265549845e-08
cg21870738	2.019168554578954e-07
cg20930831	6.462591314315702e-07
cg17927376	4.143957411661958e-07
cg10753457	4.071478304501497e-07
cg20712856	0.000266254
cg03950253	1.7473898628050932e-07
cg19403377	1.8584791751208307e-05
cg09945093	2.4519483587948088e-06
cg23296030	5.433344164584852e-07
cg03395785	7.242037702193116e-06
cg08229461	4.029367607349954e-07
cg04889408	1.7560471472277683e-05
cg03865596	8.972129961204445e-08
cg19078430	3.261437231394382e-09
cg16703673	1.8949278773994216e-05
cg19005763	2.3724061604113444e-09
cg02185402	1.1965862745100253e-09
cg12217675	2.2392199205967245e-11
cg09197075	3.9894754166880375e-12
cg07084957	3.0168581965916985e-08
cg08830117	9.835330216922955e-08
cg15673955	8.208748492055662e-08
cg14148055	1.1525040921611662e-09
cg01739655	6.052351853025328e-08
cg04343459	1.3839816238592206e-06
cg12595401	2.4076684549734217e-05
cg15643000	3.736547192767503e-07
cg15129653	1.1911581609957977e-08
cg22995488	5.880407272229604e-12
cg26686146	7.464019980973902e-07
cg04737910	2.079547312128227e-09
cg12374527	0.000175446
cg00245890	6.395272276193964e-07
cg15265222	0.000158154
cg05469885	0.00123607
cg12219789	0.000731836
cg21479903	3.4151755645694948e-06
cg16792445	3.3758631048375065e-06
cg00644726	2.279748679478999e-05
cg16112727	1.0943396167029107e-07
cg05291010	4.6481898752226414e-07
cg11005503	4.642733355542106e-07
cg16000948	5.398663305289375e-08
cg24760717	5.0312251510531425e-06
cg27030854	3.632222000948815e-08
cg09301293	6.911815297883095e-07
cg05203185	4.3720529574464706e-07
cg08084441	0.00072613
cg18486850	2.5259746516681503e-09
cg01382100	0.000203229
cg05286545	1.982915871501234e-06
cg22721055	3.7059877611156367e-08
cg12788400	1.374770423279159e-06
cg22582187	2.3298899054502442e-07
cg11094656	3.6566732530829427e-08
cg05779527	3.1178388426589265e-08
cg05069503	0
cg08448711	3.16894138707724e-07
cg08567101	4.920155545207194e-06
cg25914433	7.458815895688975e-05
cg05543150	2.9245927901655477e-10
cg10158395	2.0692314528503175e-09
cg16397746	8.707477072711356e-09
cg11600596	0.000279371
cg17584993	3.726330355391383e-11
cg11031820	1.1717346928286076e-06
cg05815685	1.5832890554179357e-12
cg11270998	3.880724325222573e-07
cg27062795	5.372208333742634e-08
cg00375146	2.546356272503658e-07
cg25386954	6.122972613709088e-06
cg20238525	1.691112653390281e-05
cg12322190	4.021530952691421e-08
cg03210024	6.506874217437897e-06
cg23075090	1.188687026587587e-08
cg21181225	2.21485177975822e-08
cg15674261	8.49856263724913e-05
cg06784198	5.939692182543865e-09
cg27144670	0.000308465
cg10714061	1.178268438373209e-08
cg05999978	7.284605252344534e-09
cg04433936	2.3184682729215922e-08
cg10088939	2.25122915509246e-06
cg24347263	0.000214695
cg00302003	1.762076755618125e-07
cg07393523	4.862605034905432e-05
cg21380375	3.197274467403588e-08
cg00610205	2.607012383748497e-10
cg18559618	6.907643868014901e-08
cg16078124	1.571526037480453e-05
cg15854724	1.7554303277655947e-07
cg19194784	3.607506691571949e-05
cg00637744	9.092726571680032e-14
cg01554970	1.1914337899598948e-06
cg04307635	1.2960915674042894e-09
cg23596886	5.869145820458499e-07
cg25739400	2.300388671772069e-06
cg12725358	4.193269420582624e-08
cg18864880	2.076788740978941e-09
cg16383014	9.573738912749263e-09
cg08194548	0.000351597
cg11918450	4.533580227539247e-05
cg19272720	2.50964804493492e-11
cg24334833	5.179054765047653e-07
cg09967749	4.626499616522395e-06
cg26624796	0.000112649
cg15549983	4.649548257518177e-08
cg08354425	1.4050570960044695e-06
cg02243606	0.000116388
cg08668069	3.318337826740958e-10
cg09333580	4.345791019300105e-05
cg06569561	8.324966840334014e-07
cg15697786	2.593654035987214e-08
cg08227141	1.6317270867816092e-09
cg25202943	1.4272086368505299e-05
cg19277672	7.83127767078895e-08
cg16581739	3.8557536619077126e-07
cg13466546	6.865090505292493e-06
cg02624970	1.059237787814915e-06
cg10968817	0.000502012
cg22962379	6.268923562480211e-07
cg18479961	5.4934955673768826e-05
cg22023257	1.2613195155553036e-05
cg22056595	5.0106622517809285e-08
cg17671035	4.75581973813366e-06
cg07977667	1.4762935318657355e-10
cg17988798	5.015336826952321e-07
cg15572575	4.293071609318133e-08
cg14557669	0.000540693
cg11334981	6.23188186610335e-08
cg22395517	1.8771007082030167e-08
cg09001896	2.891084610601169e-07
cg05517345	1.6849621142789317e-08
cg14289429	4.1901214098416517e-07
cg01964157	1.5166190549309455e-05
cg13807386	0.000135582
cg11442173	6.914224748300057e-10
cg16471974	9.524163051555234e-07
cg25374187	3.0741831580360923e-06
cg05942380	5.0772476112292964e-08
cg09589360	1.2721672094651026e-06
cg11734411	1.4597120634451954e-07
cg09357510	7.423403427520014e-07
cg12972447	7.933342871524474e-11
cg21427213	3.9891232650468567e-08
cg15500841	1.1036521481599948e-05
cg13334177	1.1327827564855397e-11
cg09617591	8.098662265709766e-05
cg25738497	2.9811121773137828e-05
cg05827949	0.000182359
cg13573582	8.580703544369683e-07
cg26879813	5.83682134567276e-05
cg05050657	7.154277170684509e-13
cg07566452	1.9004247168497024e-05
cg23692472	2.702820967037667e-09
cg07697276	3.0756733387482527e-05
cg00500013	4.704608024042045e-06
cg13302309	1.3677925458921436e-10
cg20346869	4.4299867896224754e-07
cg10976839	3.078648447285559e-13
cg23951146	3.080098065488812e-09
cg10585226	0.00239037
cg06803436	9.190780341228333e-07
cg25121146	1.7546503931042956e-05
cg10337521	1.1616026893812581e-05
cg08867873	1.2618982376810806e-06
cg04789125	2.0958081413779972e-05
cg27503360	2.0454813460357713e-05
cg13908607	4.675036069379246e-08
cg22213142	3.9572780630159343e-07
cg00689492	4.9178956722406575e-05
cg18286995	2.9674437728277603e-05
cg10624462	1.3850496327627582e-05
cg00478435	1.9278440547276787e-06
cg25157850	2.538940915286503e-07
cg15511246	5.4320136461116775e-06
cg10366261	6.061884760821812e-08
cg12076102	5.210392317600565e-08
cg17512712	4.7637508437947673e-07
cg26449328	2.635347294832613e-07
cg05303982	9.660259925325931e-09
cg06646587	1.4816089632940788e-07
cg14356213	9.842338943855111e-09
cg00516092	0.000849345
cg27042278	3.0993511090926518e-09
cg03358769	1.2879029620549431e-07
cg02837421	1.973625319295902e-05
cg21605178	8.534660866921229e-09
cg00338281	9.142335777312383e-10
cg13991072	6.332306717982128e-06
cg09533926	4.6845615053747736e-08
cg16306654	1.4496257538798574e-07
cg14783123	5.6821769511827824e-11
cg19898437	1.5060676039624354e-09
cg16638429	4.4731718329416026e-10
cg01233025	4.062477390265329e-06
cg02595497	1.5544969730996172e-05
cg21506790	3.245949056762676e-06
cg10470144	0.000281937
cg20732787	2.0323524742460464e-05
cg12804484	2.9633495990166736e-05
cg03779213	1.3346816440940046e-07
cg14505608	7.823353820324286e-08
cg09180566	6.632189042399261e-07
cg14015502	1.118036067504491e-06
cg14223135	1.3459992442843571e-07
cg01517500	3.3639757646142243e-14
cg00029229	8.831731571623536e-07
cg20263839	0
cg22978025	4.181320833851476e-05
cg13791188	3.378617130511685e-08
cg20795323	5.3668541118989666e-06
cg09859034	3.26196508548815e-06
cg11107858	0.000266045
cg13460057	9.497628761945265e-05
cg08609285	4.400328305065315e-07
cg17526578	4.008969245461458e-08
cg15740575	3.755381783321354e-09
cg09538031	1.9304375553641506e-07
cg07445299	3.229216227751408e-09
cg12017553	9.668200993684373e-06
cg06138941	7.041547155361982e-07
cg14245120	1.3293609042452914e-06
cg18389639	4.987625867869383e-10
cg24751551	4.955153385177713e-05
cg14130119	1.932594839715307e-07
cg22250390	3.449322311110947e-07
cg11542546	3.944679571876719e-08
cg00134124	2.3898448775483416e-09
cg07532576	3.050792729553109e-08
cg20289415	2.500658922155452e-07
cg24598712	6.155044017885913e-05
cg08002630	1.2585998098169071e-06
cg00422474	0.000509967
cg09034795	9.02879061326356e-06
cg06072165	4.0217762276029134e-07
cg01667909	1.070191292251721e-07
cg20082916	0.000111314
cg17551620	0.000273173
cg14295611	1.2693036128830215e-06
cg13255061	0.000350509
cg16990082	1.9501211812045227e-07
cg25368717	1.428022821325925e-06
cg23423163	2.054704119069939e-07
cg01639723	9.182318916334253e-08
cg02771744	1.1863322708638435e-06
cg01692188	3.77326451195259e-08
cg06807423	2.109986740883585e-09
cg24427895	9.40968055741509e-05
cg14527110	3.619330795701092e-05
cg19907782	1.3939990606282038e-08
cg19741645	1.0236551173381514e-07
cg26407424	7.749416413882493e-05
cg14617054	0.0015071
cg07827130	9.374788390026367e-08
cg15947301	1.3980227087095898e-08
cg19604323	1.7949559139029958e-07
cg25133753	2.8322881240328e-07
cg05768565	7.510827607637438e-07
cg09958776	1.3268348642014871e-09
cg00924622	1.7986587297347256e-07
cg27472156	8.806003704009413e-09
cg27583671	1.3467186520399466e-06
cg02204428	5.951649173496776e-10
cg02951514	8.64772315778417e-06
cg08064403	2.299314072473635e-10
cg05573150	4.369330897091572e-09
cg06443562	6.094722504457195e-10
cg17951817	0.000142327
cg11301254	7.464578954952117e-09
cg00873616	0.00042658
cg18259520	1.872506381173089e-06
cg15246110	7.241265620461235e-08
cg17647537	0.000382711
cg12387232	5.806435894761819e-06
cg27427522	9.59323890659114e-07
cg24055594	1.246480696437402e-11
cg09046468	1.2916605368507028e-05
cg23966234	1.4237063662103644e-05
cg01935992	4.4293383609894654e-05
cg24355850	4.0600856010541975e-13
cg04415152	8.242318938478377e-08
cg03926751	0.000214963
cg08317794	1.483202449747978e-11
cg20510770	0.000107362
cg01019301	1.9664876726999125e-08
cg09539578	3.2539191341385276e-09
cg04200472	9.926712674079852e-09
cg15428496	2.8082806953211303e-06
cg01281210	5.276184432134734e-06
cg09031281	0
cg10262218	8.996989886433937e-08
cg02877207	3.916366871914434e-07
cg21641008	1.5058833402470384e-08
cg04361279	1.3555823130673161e-13
cg20597575	4.082432162100247e-06
cg22501690	2.0030199721077224e-11
cg03740556	3.619563457568642e-05
cg22365446	0.000252861
cg17341568	1.1342304873096509e-10
cg10987960	3.357840228090936e-09
cg23306824	6.184738277070778e-10
cg27156236	9.239112457670728e-05
cg09653944	1.8156357717291627e-07
cg26868299	0.000892708
cg11376292	5.081441126764119e-07
cg13173286	1.5014302371385568e-06
cg18352935	1.6465649954611195e-09
cg24732673	7.93068837046107e-07
cg03700135	1.3406071663890629e-06
cg14479136	8.872668355808244e-06
cg21778300	2.8549582675729823e-07
cg23454826	2.6905029348878173e-07
cg05158293	1.5794673868807507e-07
cg13877574	1.1181558157491445e-05
cg07263666	1.2363471339149612e-05
cg04312919	8.609563884043325e-08
cg16525987	1.570006495688059e-05
cg21174512	5.732192134288994e-07
cg03589653	6.514749517627649e-09
cg07410464	0.000150807
cg00123920	0.000198239
cg11249902	3.0533679309385775e-06
cg10735847	6.717214803275695e-07
cg11088135	0.000674692
cg17150856	3.703634299245806e-08
cg19821654	0.000137465
cg07998983	6.362123741632253e-05
cg01227294	8.565232958002156e-06
cg00267013	3.1964526104877322e-06
cg25262481	3.2968964084334473e-06
cg22531871	3.976318818654789e-08
cg15069315	2.8667011918726004e-06
cg08400967	1.631207391383782e-10
cg13358853	3.5100837983970123e-06
cg08699631	1.512912017886947e-11
cg04080022	3.731768718395756e-05
cg13040666	1.6463554963763727e-09
cg07171504	6.212387482218418e-08
cg07468101	1.7244027156193553e-06
cg11014561	1.01152558884543e-07
cg21049397	4.041424670475635e-07
cg20934765	2.068058724269406e-08
cg11234065	3.321077989393295e-06
cg22265785	9.318150523407454e-07
cg15215782	1.4821883942417458e-08
cg04707711	8.759269782276924e-06
cg19740353	5.479613343073453e-07
cg06899044	4.112203688677596e-08
cg03111629	4.017438620662617e-05
cg25252839	2.4534939828790847e-05
cg07387322	1.370579276627204e-06
cg07815324	9.088953229707819e-06
cg12056616	1.7229708115795717e-07
cg07068968	8.981184218548321e-07
cg27264390	2.5047878216000186e-09
cg12504349	1.887379141862766e-15
cg14327621	2.186697909412061e-07
cg19096976	2.9574860372139078e-05
cg15719052	1.3603484783075714e-08
cg13227206	9.949647806761774e-07
cg23426912	1.4629258360265851e-08
cg22895379	0.000124728
cg08182446	2.833597589679826e-06
cg16497033	1.0034476294107364e-05
cg02669757	1.0387463283967335e-06
cg11275252	6.58056674707197e-08
cg17109552	2.0600887662425293e-10
cg08293322	2.4253647978866866e-09
cg14222599	3.7567176214281517e-07
cg04056281	7.854942111196195e-07
cg26158756	3.427155936819304e-08
cg04548483	9.863303414348046e-06
cg23359651	2.186488323729918e-09
cg05855298	1.1224992699454539e-05
cg14267754	6.320958473304827e-07
cg20401229	1.781266745215504e-08
cg12437777	3.646913193655621e-08
cg18993113	0.000585297
cg00014333	1.4583069701812335e-06
cg00073550	1.6138745617677586e-07
cg07802690	2.31888178880979e-07
cg18683471	3.887458799312071e-09
cg21771140	0.000443225
cg05946697	4.482131102823139e-06
cg00369194	4.238323395466814e-06
cg02019549	2.1031373564128764e-05
cg04133339	3.775227919167179e-08
cg09036558	1.733141988369269e-05
cg20866810	2.830883627513714e-08
cg25014229	1.747791173123403e-06
cg05339962	5.011559589540582e-08
cg02886806	8.840705945090122e-13
cg24883265	3.300114700488521e-05
cg03398843	4.9296892556949246e-06
cg06392331	9.030998692316494e-06
cg11492723	1.3899926811888896e-05
cg19693282	6.835254873638341e-05
cg03311477	3.325823832112107e-06
cg02604403	7.472698886867857e-05
cg03119143	0.00106728
cg10182374	3.230419838406995e-06
cg10786691	1.4768397541331524e-05
cg22931455	2.0182462800999446e-07
cg19788329	1.7686194730970328e-09
cg22033918	7.2693761010711455e-09
cg08112596	9.264800038266685e-11
cg07227187	3.314420174205246e-06
cg08805393	3.122472280736588e-10
cg23916878	7.22098936201121e-10
cg13251145	1.0976635673842772e-05
cg13138848	1.932366037182831e-07
cg12131707	6.50098197496618e-10
cg15992100	2.2038838087823365e-08
cg11142038	1.515098047022434e-10
cg24549639	4.131636078930079e-06
cg00196377	6.396234252248334e-07
cg22976360	1.8300289872374975e-07
cg20109001	8.661238095619694e-07
cg01022939	3.842025857458964e-06
cg06923291	8.743335873084845e-07
cg15090766	6.87795065766883e-05
cg19113599	9.237199893874504e-11
cg19744211	2.014246136550213e-08
cg23000525	2.1793145910109502e-07
cg15702988	5.778011402668426e-10
cg02075593	4.984636654548069e-07
cg14316227	7.399289525533703e-08
cg15285764	1.0058039792482099e-05
cg00990977	2.762011503953943e-07
cg10589840	1.0957379890097485e-06
cg05667138	0.000276798
cg16217553	0.000155127
cg08794539	1.1395298549210509e-07
cg16897008	7.533116785918281e-08
cg01188674	3.103440808782665e-07
cg09651794	1.3511673368826749e-05
cg06635133	0.000954704
cg04831510	1.4311689646717696e-06
cg00094998	9.051162227746712e-05
cg00281149	2.75023465112767e-08
cg25341901	9.274606839082544e-06
cg11058932	7.5440703154461275e-06
cg18700886	1.1074234135710626e-05
cg14835473	3.725114905428484e-08
cg06893069	7.441726401768989e-08
cg11266511	1.7898206472466427e-08
cg26990587	3.2031159019063615e-05
cg18184880	4.61469507051504e-09
cg24063856	1.982531559219236e-05
cg04877695	1.2878587085651816e-14
cg15901598	3.2754823228731134e-05
cg05938409	6.0596945239410616e-09
cg04922526	6.945282834736055e-06
cg27494017	1.430457764306503e-05
cg27362861	9.562446928534918e-05
cg12544629	7.355987448054435e-07
cg12168926	4.975423995023931e-08
cg21236386	2.6315983173041957e-05
cg04398190	5.948351700091337e-09
cg09530163	5.190145582201211e-07
cg11632660	1.5573125233814267e-08
cg02578664	3.440953411093517e-09
cg03667382	2.629198130321697e-07
cg11605358	7.38257233123818e-11
cg17233452	5.159481682337486e-06
cg18665569	2.725524250735134e-10
cg22078460	3.184601149452959e-08
cg05714773	9.32088175731316e-06
cg12339752	9.125382671726356e-10
cg03846216	2.748975571620349e-07
cg20519373	1.2364546053689196e-09
cg13660074	1.921631546109026e-07
cg26874185	4.405893572201336e-08
cg00816240	4.0039808695935264e-05
cg03785432	0.000409573
cg15091946	8.176790022218494e-05
cg06620605	7.185790452512997e-05
cg15489301	3.3751834660478153e-10
cg21878112	1.0063198052634448e-09
cg15259691	1.902618063098771e-10
cg21677566	3.085263052027276e-05
cg21883766	0.000109377
cg07665487	3.6459769486074656e-05
cg13301618	8.372175175352936e-09
cg10298215	0.000481228
cg18009621	3.302414757155869e-05
cg03740752	3.00777121442497e-06
cg22740835	3.317674479585975e-08
cg09702591	2.531893552659703e-05
cg21670266	1.2834999951749637e-07
cg17112828	9.850002047340212e-08
cg25186909	1.698788182347144e-07
cg09037726	6.9566766625062115e-06
cg07327587	1.362353472256217e-07
cg08976117	1.0721229510846086e-06
cg04446786	3.7878790437595455e-08
cg01857829	2.71037914334471e-08
cg02557442	1.570220169444525e-07
cg04817410	2.7063830709828096e-07
cg12307069	5.894329003774956e-05
cg21905773	2.1925455750970713e-07
cg05592483	3.1075689408299745e-05
cg07386121	3.3983675071791453e-06
cg25811247	2.3451440789301614e-10
cg14561361	3.894169986473628e-08
cg08704974	8.411330433055753e-06
cg22454558	2.6992787216517655e-07
cg23461314	1.3613231644615809e-05
cg15978884	2.1051836829322212e-08
cg16101118	2.7550431344947057e-05
cg00982931	3.426629430203221e-07
cg03794124	8.190587097445245e-10
cg07186962	0.000105015
cg00067768	4.081658122601084e-09
cg18554779	1.2142712024765245e-06
cg25300670	2.254561259906751e-08
cg19439651	3.295325456953435e-08
cg04988794	2.686739719592879e-13
cg19187180	2.2895522125532253e-05
cg14718643	9.997025829378003e-08
cg00414854	8.78758006361835e-08
cg19054986	7.286756753543955e-10
cg25745121	1.072433819526708e-08
cg07326665	1.0596301613929882e-11
cg10387328	0.00232144
cg18938028	5.3392066101665137e-08
cg16916604	2.9011293367631197e-10
cg09558966	4.59274560493661e-07
cg23962746	2.6942008124475336e-07
cg10575219	3.020342515802632e-05
cg22719826	8.781548821445995e-10
cg27511289	7.895021934689606e-05
cg22819055	6.854865491345841e-06
cg01871682	4.496606094916977e-06
cg05711609	4.998922309762399e-06
cg06911124	1.6311923860423683e-05
cg17036469	9.28203458039345e-06
cg03363425	1.585230426925932e-07
cg06023345	1.213163108637616e-06
cg10046675	0.000279119
cg00664609	7.966607091791644e-07
cg02474578	2.3259032388978085e-07
cg14541281	0.00044484
cg10156791	5.760222121731218e-06
cg12785462	1.0006995232458848e-11
cg19696749	6.14991024772138e-08
cg18497973	0.000304588
cg03718845	1.9317960819886792e-06
cg04452536	1.2673308291688556e-08
cg16278604	2.6954965440806333e-06
cg11715966	3.033835794807871e-07
cg23384708	1.0798895178076862e-07
cg26905523	3.5536274874958806e-05
cg06225767	5.476460507303216e-09
cg05564251	2.0600396277714594e-08
cg21628390	7.595645530045214e-05
cg04583498	1.9839842546609532e-08
cg27609665	5.738603450211599e-07
cg00670166	1.71547768905711e-05
cg01457865	1.3466217407831493e-07
cg11476754	1.070360589050523e-08
cg09840155	1.7721264455872188e-09
cg19736040	0.00173976
cg04285136	8.730027689640707e-08
cg07809547	0.0028599
cg09382693	1.673550187319961e-12
cg24615689	1.507623059726626e-08
cg12511800	1.2880814711402344e-05
cg05501407	4.256653216683226e-06
cg16137250	1.0068474276536676e-08
cg10463369	2.89640456341278e-06
cg00211115	1.9937471165687448e-05
cg19908374	2.1281672951678487e-06
cg12459358	9.142533829997745e-08
cg14907479	6.135714787691704e-06
cg14040746	5.242898279855801e-06
cg14538312	8.582666717327214e-07
cg05077231	0.000551178
cg00034755	0.000687103
cg14779509	4.010530896270126e-08
cg02750974	3.343011479572944e-05
cg23760732	2.184473614108562e-05
cg05291677	8.290389939102916e-06
cg21862529	0.000160341
cg10071275	8.807378060449178e-05
cg27596779	0.00014501
cg23638470	8.655004442026382e-07
cg01181485	4.283176174846304e-07
cg02619733	5.366639321824351e-08
cg10686308	3.5174893615597114e-06
cg11587508	5.658970544386577e-07
cg23111276	2.468750981421408e-09
cg06084610	2.513496397349435e-06
cg05830480	1.6859797228319096e-06
cg23263176	1.1871968865762028e-06
cg05084640	4.803801068042901e-08
cg02300329	1.6981613115696348e-08
cg13439830	1.2705730079165534e-07
cg19599045	1.1270279087760571e-07
cg21578596	9.065955109965884e-07
cg19148251	0.000306085
cg01755100	8.960241688504844e-06
cg14524936	0.000113046
cg19333462	4.942953089059898e-07
cg00169019	5.507960754158603e-11
cg11012117	8.810772731404626e-07
cg04803686	2.6402327213403964e-08
cg10281604	2.2035033797607184e-09
cg24355359	5.6571089344870096e-05
cg09114734	1.8101542176296448e-07
cg19159488	1.5220378879465812e-07
cg00522443	4.7492802242032894e-06
cg06493680	1.0216831813902871e-07
cg20512925	1.5823863152464313e-05
cg13345558	3.0964362081720154e-05
cg12349055	1.0001098159628796e-06
cg02339197	4.959354827693829e-06
cg19830848	1.046411846061801e-10
cg15478981	4.401479181126433e-12
cg13790519	2.7232679444821883e-09
cg05119290	1.3814991051130932e-07
cg19192065	9.210857329078337e-07
cg00046026	8.301248577424758e-12
cg21640865	0.00120389
cg18505573	3.630557299239001e-09
cg21247059	1.695212816787972e-07
cg24805654	8.068287771223481e-07
cg04608991	1.4704919073182943e-05
cg07786256	1.7487467030008474e-10
cg06555384	9.332806860662402e-08
cg12980774	7.629565196287658e-07
cg22509343	6.692020937393295e-09
cg15900052	4.2361602570206713e-07
cg22262361	1.3840792956187897e-09
cg07260300	5.487521548275254e-11
cg11136617	2.7159581152957912e-06
cg23779286	2.1624513324436379e-07
cg26303603	2.0727410476872876e-07
cg26693173	4.4830339171020306e-05
cg21542793	9.742859893524525e-06
cg20483656	2.2702512014749487e-07
cg21908458	2.660578313218309e-09
cg25423386	8.012627236830827e-05
cg07174400	3.824754791437179e-05
cg26581707	6.495581850174403e-12
cg06928695	0.000105063
cg07123038	3.8819479486473796e-07
cg07403975	1.8637486831618588e-07
cg05065387	2.0771617692538769e-07
cg13420642	5.0232891402046675e-08
cg09610957	3.170632161264564e-07
cg04766198	3.572845802546354e-07
cg15014137	1.4555802092530712e-06
cg07519654	2.03848049551425e-12
cg13767393	7.402255408628378e-08
cg08764927	1.0456403525260782e-06
cg26777105	3.123440528440824e-08
cg19094243	2.489180451314965e-06
cg06957099	1.8744864205277878e-07
cg22382004	1.9333157419421099e-07
cg05201344	3.213591548423267e-08
cg16462525	1.3024330331012912e-05
cg09572857	6.243682881823531e-08
cg02424858	5.020179351999943e-06
cg02065051	0.000149788
cg23698475	4.6313587453994387e-07
cg00809154	8.846299026643578e-09
cg03994904	8.928756202841726e-06
cg21375506	3.284609436660091e-07
cg16711532	1.283736172474903e-06
cg24652114	2.439139163978865e-07
cg05086879	5.096442268204271e-09
cg27090808	1.224689938350565e-08
cg02757804	2.602022930453529e-09
cg03521506	2.842466262364951e-10
cg06943988	6.707880351175532e-08
cg00888509	1.8055225201485392e-05
cg15775921	5.798105058074654e-06
cg16966315	3.790214182175511e-06
cg07591403	5.404166002476174e-07
cg09998261	1.8565904369438613e-10
cg02610971	5.9829515014486745e-06
cg00403484	2.488067973871466e-09
cg12330118	3.860911928710298e-05
cg04984852	8.208287693989291e-08
cg12889240	3.165840853913693e-07
cg26537719	6.426584393093293e-06
cg11522001	7.07056581061849e-08
cg06959746	1.974089002709789e-06
cg14621323	3.1449914965619996e-05
cg05891292	1.0674045813896527e-07
cg16411818	8.828172302077775e-07
cg00543944	7.035087384643646e-06
cg14835919	8.97171226199589e-13
cg06441926	2.1201485012056764e-10
cg24422732	2.2258630549831793e-06
cg18403578	0.000182583
cg06829852	2.4489270611383063e-09
cg06644515	4.4415593225544114e-07
cg08369401	2.9147354974057293e-08
cg15560405	0.00043518
cg17782167	1.634986596144028e-05
cg18696449	2.3806767668332895e-10
cg08339434	1.7345489519149382e-06
cg01382368	3.4009129401546545e-07
cg11279420	2.733578983216134e-05
cg05941691	5.730937946424319e-10
cg25446727	2.3890460987274764e-06
cg22712154	1.1266977922863575e-06
cg06124285	1.7656370587815218e-08
cg16155883	5.069680663050136e-07
cg14887417	3.9146685892887945e-11
cg00337599	1.0042134110710421e-05
cg02809028	4.3355984191695285e-07
cg05529899	2.291666348064325e-05
cg24527478	1.6682322190320065e-10
cg16378261	6.804910412938625e-09
cg14476293	1.556167999261504e-05
cg04680635	6.204112058538769e-07
cg15400997	1.5707637415207643e-06
cg15391425	2.115869925933822e-07
cg17769069	2.9574541704491253e-09
cg21053905	2.0083926421943232e-07
cg04130851	2.499506556064013e-06
cg20475607	6.1256399952469565e-09
cg22045413	1.4601059339369726e-06
cg26147509	6.695912069254462e-08
cg01493150	9.344511386899512e-09
cg07808734	0.000144182
cg15819551	5.083941115979762e-05
cg08310088	0.000261836
cg06075884	3.743817367229951e-09
cg17218818	6.338755333368251e-05
cg23146534	7.101854023305876e-06
cg25249290	3.674124560149039e-09
cg25501422	4.096182619095501e-06
cg02959108	3.129757333009131e-05
cg17132054	2.5663571268097485e-10
cg23321702	2.6377040250213923e-05
cg19758384	2.4658499799823375e-06
cg18558395	2.6849961365371655e-08
cg21738443	8.890127300986705e-09
cg00627045	0.000514704
cg05395523	5.6715321328226764e-09
cg03427171	5.864306070302305e-06
cg11749183	1.6162375549022556e-08
cg17710091	2.9903842400091918e-06
cg06674311	1.476405887324006e-06
cg14782930	9.513906329416955e-10
cg18987102	9.626834844844723e-07
cg04936274	1.1961538878058064e-05
cg08998192	7.038608962339765e-08
cg15363848	1.4521966074099169e-07
cg03660541	8.548287241394448e-07
cg25661677	1.205810451487821e-09
cg26772255	6.391481466305748e-08
cg19459470	4.4269134746866e-07
cg25963505	1.5470030942932311e-06
cg23922806	1.5138515607304726e-05
cg07073960	8.798595185766089e-11
cg04751628	2.8801271722000976e-06
cg24070198	9.636166227178222e-07
cg19648604	1.762567869434406e-11
cg05930965	3.537829152411298e-06
cg04108438	1.2871059224095482e-05
cg02794697	1.7652058703632179e-09
cg13350254	1.6252948429218428e-05
cg17805072	5.0555431507781634e-08
cg22330607	1.151746475969162e-10
cg09403956	6.316596333566515e-05
cg18203044	4.524063013100488e-09
cg05532239	1.3673700276939371e-05
cg05332442	1.5804474751135444e-07
cg20359565	2.0280865722366315e-06
cg04165024	8.283727639391003e-07
cg25767345	2.4962209459467033e-06
cg21178236	1.2768576406196885e-06
cg02860019	6.937686547470179e-08
cg01828742	1.3132063136911398e-06
cg26427165	5.863691177054875e-08
cg22438338	2.415555667933944e-06
cg26451345	1.4033779127675672e-07
cg16306070	1.1760592499854283e-12
cg01968986	2.620748851267507e-08
cg16445006	3.9968028886505635e-15
cg05787273	7.382058442306771e-07
cg14277403	6.173617173033108e-11
cg05662003	3.0929228067577696e-08
cg15666789	1.5543122344752192e-15
cg08077249	5.769630698315709e-06
cg18866825	2.230311640893934e-05
cg08500171	1.4042937139802092e-06
cg14956104	5.310827222437808e-07
cg16106062	4.358006244764567e-08
cg21247370	0.000296105
cg14950321	1.8842968940724347e-07
cg06648277	5.315275857786794e-06
cg04399565	2.010953181752484e-09
cg22718617	2.018021914795831e-06
cg14929210	2.7405133717905983e-10
cg20431748	1.1900504761630515e-06
cg24708568	1.5894603266897178e-07
cg07537164	4.987693591473885e-10
cg17360361	3.422599881286459e-08
cg26547461	3.782989144163196e-09
cg15738268	3.987633826696424e-06
cg17841758	9.997297026842489e-05
cg25119261	1.7763568394002505e-15
cg13075322	8.934138145744175e-05
cg25991026	2.975671337113184e-07
cg26685313	0.000258836
cg07754253	2.952555706814408e-06
cg06142486	2.2465481475109073e-08
cg10850863	5.908967304280033e-05
cg21162961	2.286401867135357e-05
cg07182938	1.3555282896149379e-08
cg26633168	1.9539925233402755e-14
cg09939079	9.522597027578072e-07
cg11700298	3.931970860016065e-09
cg16365421	1.0532907879223785e-10
cg06351796	5.086187332969949e-05
cg16511445	9.53371752054899e-06
cg05827944	0.000331014
cg25943588	8.344622667522117e-06
cg20193665	1.0255756120125525e-05
cg09155944	1.2916804292828488e-07
cg19134679	8.73601191386797e-12
cg10665263	1.5442564504919432e-07
cg20757073	2.8866824919315803e-07
cg08197592	1.9390401506669264e-09
cg15317902	8.522831329571545e-09
cg08781340	1.061903787125118e-09
cg04036011	6.849325075108936e-06
cg02915696	3.631873690679299e-10
cg14585593	1.2390243531168466e-07
cg12579684	3.5454201796625284e-09
cg21885332	2.033712043214564e-08
cg00023808	1.2498346346756506e-07
cg09044578	6.41967944359223e-08
cg23668028	4.87236884172404e-09
cg04915125	1.2899487811246502e-08
cg13055084	2.552480564965709e-05
cg14846084	2.171940579620557e-05
cg22945982	7.322770964046654e-07
cg01244346	4.503899602359418e-05
cg08030248	2.460339505239162e-06
cg21403762	1.5691727111577514e-05
cg12190007	2.3830238726763042e-07
cg22087406	2.710919129178535e-07
cg18165237	6.31862299149688e-08
cg23256107	1.2361572101493579e-06
cg19877683	1.634715053733249e-05
cg08425628	4.3672932698024525e-06
cg17156432	3.2066135871033907e-06
cg06215226	8.63072201484627e-08
cg16627198	6.9350208971030725e-06
cg05099692	0.000107666
cg16429413	1.4506174039752295e-12
cg10116566	1.6071948461093832e-05
cg09505340	6.979424610475959e-07
cg22249932	1.9983808505319445e-05
cg05202542	7.215199659960092e-09
cg20204776	5.993716648555747e-07
cg07556151	2.2382902864492848e-07
cg26407841	0.000142093
cg10899681	8.87328205415594e-05
cg08631783	5.573288153204459e-08
cg20409397	4.728210489801654e-09
cg14510445	3.952393967665557e-14
cg05800414	1.7980059774380663e-08
cg11349443	3.764010614304425e-08
cg16490209	0.000207991
cg10923956	3.264200390529215e-05
cg13650143	0.000276004
cg14250427	3.828910964531751e-05
cg09968802	1.4581536619262536e-06
cg03202123	8.573582543913716e-08
cg19114310	2.210743457187192e-07
cg22209585	4.814805665276367e-09
cg18727273	1.6311303197014126e-08
cg13097993	5.247171618094626e-06
cg18419318	3.35695985120843e-07
cg03709478	5.636931932340161e-08
cg16971976	4.4299779178302856e-08
cg07511109	2.0617314722137792e-07
cg24050662	1.13559787129347e-08
cg19070258	1.1593765159023661e-07
cg14573583	1.5428131365791131e-06
cg12096894	9.833078795651318e-11
cg17360848	1.148712036602717e-08
cg20500085	2.0266836296967128e-06
cg06267346	7.73336905623978e-09
cg19233156	4.552991043293986e-06
cg08028901	1.312895414273818e-05
cg07325360	5.209433726949264e-06
cg16403981	7.167198019519816e-07
cg01922145	4.375096741560114e-07
cg20993270	3.136956856497619e-07
cg04318732	0.000524556
cg13400109	1.1384218639998167e-06
cg13148650	1.5859870527989983e-08
cg24134392	2.2838371222189124e-05
cg05014004	2.679654104165152e-07
cg13938098	0.000151063
cg07934731	0.000202102
cg08441314	7.285876901796939e-09
cg02111443	4.054591699276244e-05
cg10712476	4.5886702058073325e-06
cg14922775	7.135182340523016e-07
cg25515319	5.099907252059666e-07
cg07474151	0.000427896
cg25888937	1.8275951563229142e-07
cg04153822	1.99501941724467e-05
cg14964274	2.7307882621840918e-09
cg18726844	1.2837697571654871e-09
cg05138953	1.3023200517991995e-08
cg19004918	1.7151157262196293e-06
cg26339059	2.0735511818692487e-07
cg24292804	6.278391194269872e-05
cg09044574	0.00019493
cg14997132	0.000301695
cg18994497	5.193986507556758e-08
cg13648527	3.559765684446603e-07
cg12612307	1.320760459333492e-06
cg05831517	2.7298838967126926e-08
cg14882082	7.340065121264061e-07
cg20875427	4.091004984219104e-06
cg03176205	1.4294723887919858e-06
cg09911488	1.3925601671793686e-08
cg19148240	5.127011011740734e-06
cg01856023	4.18554080283684e-14
cg26381457	0.000734932
cg08989162	2.7249329681566792e-08
cg15492031	2.564726886422619e-08
cg17341174	8.000396045648728e-06
cg23674816	1.892486045651509e-08
cg01228685	1.583539965821501e-10
cg18432447	0.000808364
cg23060431	1.4695400452069407e-09
cg03278072	0.000483779
cg13372163	3.031449236745587e-06
cg10268811	9.594483917352292e-07
cg02348119	1.5467427634474618e-05
cg11623741	2.3106679081230652e-07
cg04158878	2.012707389642543e-08
cg13565958	2.9415604396731965e-09
cg21555346	8.684990393525993e-09
cg24916281	3.8967744173112884e-05
cg03891590	3.287674094742954e-06
cg12698629	8.49893788679168e-09
cg03843724	1.0022815910559757e-10
cg01289782	3.1850591797333294e-07
cg07776426	1.6582116124652657e-08
cg04765144	2.24435448202831e-05
cg13301931	2.5261644698293395e-07
cg24943066	8.821517960555525e-10
cg13676763	1.7976149527809682e-06
cg05696764	5.595491394672081e-07
cg04765439	4.362390320744591e-05
cg23650350	1.0715618268819505e-05
cg25334288	0.0001265
cg01016829	0.000150921
cg09013655	3.454062524888002e-07
cg23024967	7.71617092443222e-09
cg06812263	6.854078971052502e-09
cg08428819	6.18397935636672e-07
cg00960008	9.187294360835097e-07
cg23187316	3.4265515669318347e-07
cg25111189	5.643955983269944e-05
cg04083553	4.724694373992033e-05
cg26020982	2.7718041460289555e-05
cg15354783	4.309778636857331e-06
cg24727952	3.8440784280835416e-05
cg13085760	3.404885262625612e-10
cg09000349	1.511235581119763e-12
cg20161089	6.02837890717467e-10
cg24553987	3.914457366038793e-05
cg19394039	6.39474998900269e-05
cg25261157	1.1971497837492961e-07
cg22899750	6.615687164757134e-08
cg16604391	0.000932784
cg05869611	4.934164188341583e-12
cg08557826	0.000400965
cg24963933	1.195026121314502e-05
cg02968715	8.519905669857053e-09
cg26933147	2.293591983004717e-10
cg19571937	4.52931817274127e-07
cg09033638	1.8507778454246449e-07
cg21016392	2.835429668834877e-10
cg16586394	3.255410909730472e-07
cg24447082	0.00143194
cg24123854	1.5220047444586271e-12
cg20193872	2.7129612006904225e-06
cg22369318	6.311021515381654e-07
cg09750049	1.1420780005266806e-05
cg13123591	2.1557330365240546e-09
cg07290991	1.516101810761228e-08
cg05333719	5.296612460781169e-05
cg03815317	0.000612645
cg04024514	3.8134301508785384e-06
cg16401944	2.0526755428740273e-07
cg10384900	1.2845521665916237e-05
cg00476906	2.6504117189851684e-07
cg18072038	6.17296327529715e-05
cg01663988	0.000403352
cg23387384	0
cg01083159	5.837255825813514e-06
cg12937276	2.5965810612760265e-09
cg21090049	2.199707083150315e-11
cg06333233	1.316822495489589e-08
cg04399899	1.471483548565189e-06
cg06213060	1.0714411058376783e-06
cg09622642	3.7901631388947976e-08
cg01380023	2.4055857306137796e-10
cg02597143	6.804910579472079e-08
cg07879612	7.829920489754727e-08
cg21506439	1.7471601165830464e-08
cg17775293	1.38549979378233e-07
cg06188198	0
cg25859670	4.7019015216087645e-05
cg18167492	8.700647371462367e-07
cg17949643	2.2059855198097722e-07
cg06202183	7.685230307696855e-08
cg08433538	8.641946047660554e-10
cg06760973	9.807692110674893e-07
cg03410370	1.040460394619025e-06
cg15998536	4.443349987948153e-08
cg08162562	3.348879296094509e-08
cg03937297	2.302269569431914e-07
cg12233487	6.126138485385013e-10
cg00073549	4.4127218545853e-09
cg00832327	6.92438022475983e-08
cg21068576	3.620587875952097e-06
cg02267647	1.1422772727698316e-09
cg15468243	6.809943497998461e-09
cg12481266	1.0299470054597748e-08
cg09067532	4.778398788152227e-05
cg21241708	4.362536998314681e-10
cg06825518	7.299990611997487e-10
cg24049565	2.782084118635453e-07
cg05533761	1.4961774152943974e-08
cg06234182	2.4646042060871842e-05
cg08532079	5.133801599499499e-06
cg23204757	0.000229955
cg26377149	1.2884631583887085e-08
cg14799439	4.2242221831578775e-07
cg26772538	1.074897291619692e-06
cg15466476	7.028222448468568e-10
cg04897188	0
cg25312481	1.9966200803800405e-07
cg25970576	7.2702218824050036e-06
cg00572597	2.3220034590654137e-06
cg12829524	1.98283976349245e-07
cg15763218	0.000866657
cg08625590	5.9353234549419653e-08
cg21510150	3.9883674848417705e-05
cg01837523	1.1735524196865299e-07
cg07449447	1.8170609461520826e-09
cg15671529	1.6829033611109878e-08
cg15686780	1.1331834304240118e-07
cg02066521	3.31694579425168e-06
cg12934884	2.713174193091916e-06
cg12979803	1.2173444563501334e-07
cg01444051	0.000108489
cg04358473	6.637895085814804e-07
cg18970900	3.322212954737225e-07
cg10772244	1.4528378500244798e-12
cg17303367	1.3924539299381422e-10
cg14648237	2.609438380796192e-05
cg20510285	2.4472599291502917e-07
cg13387869	3.374923219445769e-06
cg27161585	1.6149174575375014e-07
cg02457750	1.2811119615707689e-05
cg18852426	7.349284071311857e-07
cg13644126	0.00054187
cg08697689	1.915904856986117e-07
cg22138494	4.670037165110941e-05
cg23481419	1.4657522418026758e-08
cg13357998	3.47704628422818e-08
cg09529287	1.408806812597252e-05
cg07383572	4.1007413797977676e-08
cg18168740	2.606681063888061e-06
cg19252369	2.050137837272814e-12
cg00992145	4.30236213322388e-09
cg17284609	1.2157080009345123e-08
cg16731104	6.051406598039932e-09
cg16791411	1.257865761550292e-07
cg17651959	1.3082969875677364e-05
cg09925887	2.5707239625916145e-05
cg24684166	3.581042734235318e-06
cg22120825	6.738949676066142e-08
cg00919987	9.131207957091547e-06
cg04287529	3.1819585544212714e-07
cg11849863	6.907158243141254e-07
cg02352401	1.0442136044730432e-10
cg22821554	7.414422305451751e-06
cg14722693	2.8460685708164846e-07
cg14690983	1.124500492721836e-11
cg14991110	3.7415352305281147e-07
cg03831255	2.6221171900431273e-09
cg02360367	3.5014793386967114e-07
cg25163088	3.405078974338949e-08
cg08360652	3.951122967693621e-07
cg12654068	2.871203772292219e-06
cg03724308	5.475549812450353e-07
cg03724640	1.2187759579340707e-08
cg18052528	1.227939971926162e-10
cg01664124	0
cg17213919	6.506031942077328e-07
cg17347104	2.8109001803944267e-07
cg16596728	1.5808641239400956e-06
cg19690156	0.00033553
cg16616514	2.220446049250313e-16
cg26895083	6.348223058338931e-10
cg19961045	5.165897712933187e-07
cg22377963	0.000110247
cg22006427	2.617184149511509e-06
cg25571940	6.758810178197905e-10
cg21652620	8.362999265321136e-07
cg23023673	3.273438285100738e-06
cg20325131	8.275538254665094e-09
cg14588606	2.770843238186771e-07
cg00415713	8.548370900030022e-10
cg26066975	1.3925999658992438e-06
cg12815293	1.3344639506751577e-06
cg13945485	0.000255395
cg20082096	1.5463188725695076e-05
cg08495813	0.000151123
cg06763072	5.452855201815154e-07
cg04869466	1.165150167659057e-05
cg11424962	0
cg14374089	0.000105677
cg25691167	5.9837501620307876e-09
cg23713147	9.869804973305918e-11
cg15228524	3.13611213005327e-05
cg23516261	1.0623112770558052e-06
cg24929556	6.597022150778287e-08
cg01798114	6.3818432542994685e-06
cg04391637	5.531033409056363e-10
cg05788332	0
cg16024529	2.7234419363031392e-06
cg10122826	3.274478761472466e-07
cg23198935	9.500549945373749e-05
cg03024301	2.7241310196823854e-05
cg00244178	5.490176386846457e-07
cg15916331	4.3947640119945675e-05
cg09103311	4.3351180423201185e-09
cg11442986	2.2589735748645978e-08
cg19819928	6.617361136829203e-08
cg12116997	7.921304723268463e-08
cg22965943	1.0362893716475696e-06
cg15601529	5.155995554106951e-05
cg11597999	4.191351710147728e-10
cg08560823	0.000165665
cg13273219	2.183301534008919e-07
cg21709043	5.661538604595506e-08
cg18935633	9.975147395091533e-06
cg11698335	2.229534445952197e-09
cg17597351	7.404863167081999e-09
cg10950868	2.8643764327096477e-07
cg18480457	7.642006999108997e-05
cg03289816	5.266492151601021e-06
cg07478057	5.490274679331719e-09
cg24607283	1.061623065901074e-06
cg00965261	8.278933347316553e-06
cg22141753	1.106004177131581e-12
cg08298644	2.193978541065178e-07
cg00681857	1.4799752423577672e-08
cg07722657	6.470009296477564e-05
cg21464704	2.401075638314154e-07
cg07180125	3.9051816447255305e-07
cg09608533	1.8460566408862178e-11
cg14360917	2.6083015125522024e-07
cg10696832	9.592849280481985e-07
cg01723606	1.6584289497245663e-11
cg03306368	4.69866479058112e-09
cg13080316	2.6034765654436853e-06
cg12922947	7.099584655723135e-07
cg05364139	2.442294528970379e-05
cg12218038	2.4197616910193176e-08
cg11264678	1.7933488394294983e-07
cg14399313	9.743408557749689e-08
cg02926307	1.753685641148195e-09
cg08674654	1.5121266572215575e-08
cg19596110	7.116371451010295e-07
cg08862035	1.6268257851947965e-09
cg17006823	3.445706349247679e-06
cg14922158	8.970760245752274e-09
cg20675950	3.9655115702252886e-07
cg10838086	4.048144883750382e-07
cg16551670	3.0308887144503416e-07
cg17079561	5.226541421876618e-11
cg22981158	1.1109790865049263e-10
cg06024295	5.0700889042687436e-08
cg14801565	3.6371861078521306e-09
cg05264357	1.063206104612302e-05
cg17530031	0.000683882
cg00679556	1.1727838367114884e-08
cg05461529	1.7108220708994537e-06
cg15237757	6.77557343564672e-10
cg19827599	1.361598978011358e-08
cg00793666	6.76167056790078e-08
cg03245099	4.121135599444159e-08
cg14689099	5.9930274353026114e-05
cg25303556	2.5995403186374055e-05
cg05227865	2.547377477946089e-05
cg22817993	2.2440841407345147e-09
cg07747785	7.083543583363827e-06
cg04564343	3.227366594193981e-06
cg03323924	4.576329962535652e-06
cg21845302	2.753415273559767e-10
cg09826605	7.458989822461959e-07
cg20654082	3.2212466249958993e-07
cg02259632	2.1515682111505896e-06
cg26671873	0.000198999
cg04554448	1.0141502322036366e-05
cg26156120	8.872987142360955e-06
cg10004949	4.060622262991309e-06
cg11386709	1.1823525725151995e-07
cg22914987	2.9986568783613166e-10
cg04677942	0
cg21948301	5.626250678680833e-07
cg27123312	1.0322302291809748e-06
cg24267358	0.000418352
cg12380485	4.2771238772942866e-09
cg12196685	1.8557685832476523e-08
cg18812391	9.921290775261049e-06
cg13439478	2.5749373744332615e-09
cg09772316	1.3070995976693922e-06
cg01715299	0.000173071
cg01336796	9.914242055897304e-05
cg18750575	1.8449753946825354e-08
cg25485651	0.000139286
cg10177585	1.9328827871589738e-07
cg10077410	7.340130514510435e-07
cg12833451	1.0683126749899685e-07
cg08163193	2.498381884352696e-05
cg08249133	1.2594290199618996e-07
cg19807656	4.1208184964336425e-07
cg19108435	2.0271484856282385e-06
cg06538285	9.525502868701352e-07
cg08628010	5.243938078869359e-05
cg00878747	5.4208621413920355e-06
cg04702010	5.4458348685004765e-06
cg08222635	8.080548830058376e-08
cg01012950	2.5911701007075294e-08
cg04282902	1.3318977043486058e-07
cg27282987	0.000141498
cg20761098	4.397593400540245e-13
cg21834002	7.937391521828374e-09
cg17684207	4.256847030004174e-05
cg19305545	2.8266278206956486e-13
cg13211971	2.5330197150896794e-07
cg09941977	7.910212007633532e-08
cg00611495	1.8596549078431224e-08
cg12177407	6.34187142800613e-08
cg10012337	1.3478033911162868e-08
cg26628247	5.331068919645077e-12
cg15905630	1.1374081909654166e-07
cg12769084	2.3848005470394895e-07
cg14733607	0.000291607
cg21946480	9.720225402354288e-08
cg01022250	2.8821469877371442e-08
cg04790739	5.555667037526746e-11
cg09727653	1.8737613601826908e-06
cg00136968	4.391575991746777e-11
cg13574150	4.230903738466907e-09
cg00569747	5.48110948406233e-07
cg13977490	1.7492317194722773e-07
cg20411258	4.4301488322240345e-07
cg25793578	2.7333185325328913e-05
cg06312132	1.1778129951345306e-06
cg20366616	6.027511750827941e-07
cg26386273	3.0955086061101866e-07
cg25386426	1.1879031638351023e-06
cg01398583	1.7433490884233294e-07
cg23063374	2.4200688872322296e-05
cg06226014	6.099537326331728e-07
cg17716817	9.838073575796358e-07
cg05490930	2.043577529420304e-09
cg01708932	4.584911648786161e-05
cg00168417	4.241537121529859e-08
cg22750755	2.9004761459283657e-07
cg24305584	2.131625210344268e-06
cg20732539	1.0102860770189181e-09
cg06040542	0.000102596
cg20936142	3.1568836433848446e-10
cg06054027	0.000123427
cg14826624	1.3717406643909413e-07
cg18112681	6.997110696405073e-07
cg16917080	2.6431171185059554e-06
cg18576301	1.2039703334298935e-07
cg20728437	1.9997413502892414e-06
cg06650563	3.931952308189324e-08
cg22864452	1.5147071064092188e-07
cg17480554	5.116732466281526e-06
cg15350949	1.3147182176265204e-07
cg09933215	2.1649348980190553e-14
cg11665114	0.000153247
cg00495856	9.77903428667215e-06
cg09160487	8.316943268860122e-06
cg10574477	4.844638346046537e-07
cg14468676	3.3766434093251974e-11
cg21316154	4.662680641587258e-08
cg13420089	1.7354241599321085e-08
cg01882044	5.2512340041888095e-06
cg11270834	2.2052114689863345e-08
cg06036380	6.150643631541719e-05
cg10597921	1.8297109716236548e-08
cg18805486	1.828759366162558e-12
cg19610383	2.381341171253659e-06
cg14791511	1.5165424471774713e-11
cg02292475	0.000262964
cg03659756	4.2335272154581105e-07
cg02619544	3.799950243354999e-09
cg27553626	1.8741587282100625e-08
cg11411943	3.2202924977409175e-05
cg20750528	2.6629365379449155e-11
cg01566283	6.669036029027797e-05
cg03466342	4.179015570260347e-07
cg26596580	0.000164175
cg22509422	2.9352894115319828e-08
cg17084151	1.8803027308500475e-06
cg16061199	6.007686129683165e-07
cg24441922	1.2144849070860886e-07
cg22746566	7.798668685277121e-07
cg25623833	2.136373281613757e-07
cg22338446	1.2376474967101814e-07
cg01061424	9.382050691897348e-12
cg25053566	5.482859100069959e-08
cg09748014	3.7210604086901355e-07
cg07052663	1.4613066312563205e-10
cg05786973	4.114469390747999e-07
cg01784525	0.00275085
cg23438598	3.701590287619183e-07
cg17068751	5.114343058609805e-06
cg10921252	9.128217055565102e-07
cg08603382	0
cg26950739	1.3076453241334107e-06
cg26647524	5.435343064519316e-08
cg25640034	2.398571654627091e-07
cg22368283	3.317093932864168e-08
cg01109837	7.194456819059614e-05
cg06138935	5.1272746048880435e-08
cg26121926	3.3871319208289563e-06
cg26628907	2.9831140084590757e-05
cg18916019	4.2931652243893836e-05
cg14032438	4.737619252459524e-08
cg04860091	8.505476434272907e-09
cg11791144	2.1812877504245876e-08
cg15727285	8.170123577677657e-09
cg17029731	2.8257075904813966e-05
cg01797169	0.000146565
cg19071880	7.152232583962359e-08
cg06626825	1.1004772074718616e-06
cg20738029	1.651684233827666e-09
cg15658249	1.011177341003755e-05
cg14394264	3.740524578965676e-08
cg08495617	6.995489250538611e-06
cg01388711	5.191005684523908e-06
cg22893924	1.0439670328210582e-07
cg21586453	2.782060137818121e-10
cg19725321	2.761958439734258e-10
cg07619583	1.347148897989925e-07
cg21423804	0
cg03991250	2.3390776549447878e-05
cg15819890	1.8567142157088767e-07
cg00058288	1.3344110235680162e-06
cg06560087	1.9129420270047603e-10
cg18621766	2.7139697322819956e-07
cg11411509	1.0583984111356415e-07
cg16920812	1.510028835305377e-08
cg20722762	1.1893819262809302e-12
cg00667851	6.106010209672164e-07
cg07293661	0.000118279
cg16163850	2.7881269377694196e-06
cg05088356	1.565270257852802e-08
cg07679834	2.11585009868287e-05
cg16496024	7.424596699667774e-06
cg09898811	2.339254150163228e-06
cg06880612	2.9803734269640003e-05
cg15681470	4.998714798754023e-07
cg01185093	4.6447571122598674e-08
cg23282202	1.8982415471047176e-05
cg25446909	3.4017556189702702e-06
cg15843318	1.7630682469516046e-09
cg05596911	5.591228797841019e-05
cg02688746	7.800491084175576e-07
cg17518384	1.2392664672233877e-10
cg09726412	5.132468249446909e-05
cg05858332	4.266786367557174e-05
cg00653744	0
cg02916283	4.73553164459517e-08
cg09072138	5.301752414865746e-08
cg03146155	5.906386491005833e-14
cg26977749	5.130335702507871e-05
cg08243981	3.5491609651217004e-10
cg14446098	5.7164149644406415e-05
cg01707663	2.7387897505448677e-08
cg10368484	3.0080522862574455e-06
cg03355875	3.652633751016765e-14
cg13800700	2.562306856690455e-07
cg07726812	4.483832805046717e-08
cg13762320	5.272238273967833e-05
cg19549708	8.75365087094071e-06
cg03959796	4.337785686203688e-11
cg16535565	0.000986561
cg08128264	1.8878510077424693e-07
cg21908972	2.617084216005594e-09
cg06172217	5.98681612729024e-06
cg09814117	3.2638280245134155e-07
cg05354364	1.8686574621007424e-08
cg06547348	3.207433718621644e-08
cg23960591	1.240508473721036e-09
cg23919827	8.756587033253993e-08
cg19517718	6.8245165074642955e-09
cg03537657	3.7544301001446456e-10
cg04837280	3.6872502828799725e-09
cg22816909	3.4503511159300615e-12
cg24157994	1.4765786949810789e-06
cg16158396	5.997643568456112e-07
cg16209526	2.605311966163981e-09
cg25268602	1.8625456732479506e-09
cg19927100	2.8045370237261835e-07
cg18722402	2.5592755070746875e-07
cg21245816	4.994955884152219e-05
cg06712088	3.24203314860938e-06
cg12545864	1.4216061661187496e-09
cg16597425	1.460589482693564e-08
cg05898636	6.244211148143108e-09
cg20387860	2.2482216088803852e-10
cg22302929	2.9934167680600865e-05
cg02125210	2.837259494781197e-05
cg13826452	1.7193036533136308e-05
cg21158317	2.5486037362187908e-05
cg00152085	1.7335283097885679e-07
cg20186396	1.3889901451236142e-09
cg11917067	2.076631255842898e-08
cg02779644	0.000397848
cg05480120	1.2694974226290512e-06
cg19956147	0.000428223
cg22490454	8.108170471698983e-06
cg24838203	0.00117531
cg15428904	7.54871387620426e-10
cg07097279	1.0611928979997742e-06
cg18847519	0.00028605
cg05179204	4.367770702295992e-05
cg23189643	3.54206534214363e-07
cg21283897	2.2281535072554703e-07
cg02516660	8.214535881723162e-05
cg10715039	0.00025997
cg12305405	6.394382534580245e-08
cg05184519	2.8728019962898088e-11
cg26138342	1.4025299810427327e-07
cg04906462	5.675396337334604e-07
cg27455640	0.000296988
cg04224661	1.695053657968515e-05
cg09495037	9.717342093207293e-07
cg18454288	3.7571133000291468e-06
cg14117934	3.0493349275295678e-05
cg13797402	3.1898172991873253e-10
cg23128715	5.585609155200899e-07
cg01592263	6.341919656094319e-09
cg01148098	1.2832774842763683e-09
cg02259723	9.288652332961611e-06
cg08426397	3.899400647933149e-07
cg14154131	9.508382858847142e-09
cg08992172	0.000214139
cg17939295	1.0890686553244322e-05
cg13994394	5.395075497460766e-09
cg16892975	4.9697664410430775e-06
cg03957984	5.284494317914223e-06
cg26596278	7.107596955435724e-09
cg18344518	4.075215401688759e-06
cg12974006	5.179629924967344e-08
cg15971442	1.3699471934636165e-07
cg14592034	1.0774417789072288e-06
cg02746640	1.3413933128814115e-05
cg13245431	2.2377432113973583e-06
cg16261875	5.498063226916372e-08
cg07159023	9.726212220062536e-07
cg21498235	8.923425032225651e-08
cg00244745	3.830609863419987e-06
cg11372343	2.5695793337554562e-06
cg07967627	8.210215834969503e-07
cg14367995	1.8438532932707474e-06
cg08181251	5.70145681311196e-06
cg15651445	2.51419440822076e-10
cg11521114	2.2422257801024692e-05
cg13711528	5.4708507246648e-07
cg27098620	0.00040561
cg23317454	5.609040828469247e-07
cg21215336	0.00023812
cg19607504	1.3158553657799388e-07
cg13282971	2.461649935669996e-06
cg14677909	1.0903970615316894e-08
cg17820448	0.000111372
cg04593460	1.4371344503327776e-07
cg17347386	1.586118869723041e-05
cg15369633	0.000204703
cg02280693	0.000127186
cg07092748	3.410144733262399e-08
cg27162842	3.195140951817166e-08
cg17130474	0
cg15626421	1.6371541911031073e-07
cg09609923	1.6384804002456121e-07
cg01433836	1.5363971594961612e-07
cg26581770	1.2297415974416026e-08
cg27605354	3.2566505048237104e-11
cg16686458	1.994490739232191e-08
cg05784862	2.595289760876085e-09
cg22653232	5.077366683203799e-06
cg11717652	3.6233260044538085e-06
cg00417929	1.1518367259988338e-08
cg00340225	2.5944254740117856e-06
cg14325674	4.230646610814404e-09
cg26475518	1.4593659614092758e-11
cg16992839	3.3711700098137953e-10
cg22222217	1.0474790701486825e-08
cg07740669	1.4069665543736676e-08
cg07905748	3.0120549054935e-08
cg01248520	0.000131522
cg17314478	1.9883339419379809e-10
cg26438294	2.3402594730548287e-05
cg16894809	1.3406988920161567e-06
cg18701055	1.0494938251781605e-10
cg26513651	3.8030948390499475e-07
cg02051239	5.452305273934144e-12
cg03645748	1.7124273887780816e-08
cg02030542	0.000207955
cg03016496	1.7775599564839872e-05
cg19884203	1.3811174426336947e-13
cg26891999	4.287163957172879e-10
cg19462635	0.000122446
cg13858611	2.118548504403961e-07
cg18333690	0.000772027
cg01826127	3.2527604942877986e-08
cg04200073	0.000328344
cg01526498	9.373617881891505e-09
cg01842720	8.161928466421386e-08
cg20431092	1.2881917754725691e-12
cg08799833	1.4833588357632266e-08
cg14269188	2.938247673611727e-06
cg10235849	1.6656394946301667e-05
cg18014167	7.442641604127331e-06
cg22110888	2.719590219690815e-09
cg06589222	3.245528623629923e-08
cg15458313	1.1848353556609403e-05
cg26995656	2.056081290779943e-07
cg26931655	8.01853561327448e-09
cg13629807	1.9936892133309847e-05
cg03409868	0.000106733
cg19878568	0.000215953
cg01663677	3.2573313379913316e-07
cg21202462	1.2549143418860709e-06
cg08428129	0
cg24435939	3.050982991026352e-06
cg03749900	6.6138341545673995e-06
cg10897433	6.628738458136496e-08
cg16566164	6.508366978685842e-08
cg15398497	1.766650670198544e-07
cg16216281	7.162175421859818e-05
cg24411299	3.3500787499640694e-07
cg25774283	4.6066780834408405e-08
cg12770003	6.564748529225284e-07
cg00659910	1.393322498033367e-05
cg09314321	1.1622945940259477e-05
cg18259893	1.3573245928322208e-06
cg21798433	1.081412071002319e-09
cg02385693	2.9976021664879227e-15
cg24150163	7.779984956268748e-08
cg19905109	6.771043725706249e-10
cg15824435	4.095812577986635e-11
cg23051063	4.4668748544474113e-07
cg15531710	2.3580078835072626e-06
cg12642525	3.324865938125754e-10
cg14946786	8.804500915005065e-07
cg04472685	2.759893868997665e-09
cg23949500	9.309664150691788e-12
cg16367168	1.3837163637120398e-09
cg20465832	4.205162107417948e-09
cg07478719	1.1419131695777907e-07
cg18584639	6.387223505655015e-08
cg14743206	1.1460998816659185e-10
cg13331591	1.5400559805200942e-07
cg14680685	2.0130651079419692e-07
cg20755042	1.001511196196958e-08
cg07972946	0.000101254
cg13737975	7.73243935547896e-08
cg26094040	1.995803800003415e-08
cg02512860	0.000184861
cg07962679	7.096549551333098e-07
cg02342148	5.484963760959971e-08
cg15269753	8.656031447173973e-11
cg11461263	5.492381627281162e-07
cg22190437	1.247664896952827e-06
cg17216243	1.2994316844761045e-08
cg03598074	3.877446919098304e-09
cg08558478	1.53897198150732e-05
cg09471204	2.6761268501207525e-07
cg18536707	1.5199874692228832e-09
cg18024167	0.00046553
cg10490645	2.8359992987336824e-07
cg21608575	8.227509732394722e-07
cg11310716	1.92905777374186e-05
cg07195907	2.547144844267102e-06
cg14285077	3.763853673177664e-09
cg16293118	8.052294122595782e-07
cg12921858	7.373803567745085e-09
cg08832906	6.615015299971105e-07
cg05470328	5.001201483190165e-05
cg09146347	2.6145569265167978e-08
cg26086785	9.952851965921994e-07
cg03918121	7.960945902496519e-08
cg23932633	5.0665693862583794e-11
cg16842449	2.6463027325007715e-09
cg25111583	1.805012295186259e-08
cg15339033	1.8860449843005611e-06
cg19260196	4.440892098500626e-16
cg25034914	4.964309485711027e-08
cg19607371	1.1271635282916748e-06
cg13353793	2.2846033953527467e-09
cg01223336	2.414569544306744e-09
cg15070180	1.056585638758989e-06
cg23080818	2.003630370062126e-06
cg14935249	5.366502031645126e-07
cg19104569	5.137309803304735e-05
cg06513373	3.6297037983024083e-06
cg05778935	5.940854932440232e-07
cg00025405	6.944711683498639e-08
cg18109126	3.439176221586848e-08
cg03774288	6.888553616413162e-08
cg10313384	8.839842369212647e-08
cg08628428	4.8935698826468865e-09
cg17930459	3.0903057890441232e-12
cg01191871	0.00024183
cg07345103	4.615818760544954e-08
cg24555841	7.58709828296844e-09
cg24620761	3.7664937835302226e-10
cg20013865	6.535861001966126e-05
cg02163112	1.7617640976075322e-06
cg08213898	1.9971083963454817e-05
cg12865890	6.231350790142365e-06
cg13890451	2.1776284495622633e-06
cg00991467	0.000268221
cg20458044	3.9712499733113305e-08
cg18805457	6.350519897480034e-05
cg03923966	2.275980370836095e-08
cg18765850	1.5979027802037749e-06
cg04264958	3.538123343194144e-07
cg04923194	4.1840540010440463e-07
cg11878016	1.6726763691132795e-05
cg14156446	1.7149921371917287e-08
cg03517913	9.658615792718095e-07
cg11943988	1.0007772388576086e-11
cg14724298	4.8718443428019675e-05
cg14015525	3.975098883390871e-08
cg00321406	3.962541929025676e-07
cg02083965	3.2410049610742675e-06
cg12394215	0.000326854
cg02230103	1.1509920794239292e-09
cg14746405	2.142253076042877e-07
cg23429510	2.967065656855894e-05
cg17008392	4.6361592398458384e-06
cg18018313	8.838180397541251e-07
cg04634939	0.000122116
cg10708588	7.341551322426199e-08
cg21196708	2.8415547692617338e-08
cg22875365	1.0356108829379096e-06
cg19471040	5.579959768686749e-07
cg21618481	6.430701311455067e-07
cg17290091	2.079152405798368e-09
cg20862184	4.664741016791041e-07
cg10165063	2.8174252630908114e-07
cg19579976	5.915209699836055e-08
cg12304637	6.1733690445153755e-06
cg10546150	4.1557132723912815e-07
cg04272265	2.2856967819562257e-06
cg25315031	8.943807654526736e-05
cg24907034	6.600962189073911e-07
cg25001335	1.205001434112507e-05
cg19061171	2.0359769335454025e-05
cg16226627	2.9595867978571277e-09
cg16359663	6.795177797114249e-07
cg04150020	4.271253796794827e-05
cg01784944	4.357441523505923e-05
cg02406430	2.235756790813781e-08
cg14834987	7.683732017316203e-08
cg27240652	7.606463333087454e-06
cg04041812	6.889155912404021e-12
cg09239543	1.0160063868003277e-07
cg12772406	0.000460159
cg23192864	8.922216337969857e-07
cg08295671	1.5554275090146064e-07
cg14220887	1.4376277945871152e-12
cg02878222	2.87569243972996e-08
cg20707889	1.520481407446539e-09
cg17184477	1.0690519269829224e-07
cg14662750	4.093019771833628e-05
cg20696986	5.579846229508689e-08
cg00235538	0.000102386
cg24341129	3.832088424360336e-09
cg06438559	2.8905672744272692e-08
cg18047530	9.308338209856881e-05
cg23957824	1.8020843706167966e-08
cg25909125	8.710061933925317e-07
cg23587257	4.8279886422086804e-08
cg18265354	7.342921174435801e-07
cg01859228	6.588058110312822e-05
cg02026498	2.8385742323333574e-07
cg18264207	4.007307418563144e-06
cg00173546	2.9258815579247255e-06
cg23756272	1.662815107494886e-05
cg08569086	8.978284810057247e-07
cg09525487	1.8382526600912996e-06
cg01843823	1.3749743787982993e-08
cg10420782	2.3427603823567011e-07
cg11101926	5.070393477968338e-06
cg16068808	3.7651841533481445e-08
cg17858865	3.267189851996477e-10
cg20937296	1.594852450104156e-08
cg24273304	7.274925106770525e-11
cg09208711	1.6714717054888695e-08
cg14670092	5.67830813360537e-05
cg03422016	3.1240444675617596e-09
cg12090026	4.855709789808316e-06
cg14206684	2.0582373583266644e-09
cg27408049	1.2198961174547662e-08
cg11418092	2.953826072626953e-11
cg17038201	5.387623902564087e-09
cg02042174	2.4208794247027043e-07
cg14584616	8.128906659321533e-05
cg16883550	6.36404151599379e-10
cg01196304	1.7985613866011718e-05
cg14874337	2.257378887149386e-07
cg10664344	3.423817794123707e-05
cg20255319	1.0981523729247655e-06
cg14161412	8.311874573174727e-06
cg26576544	1.5381849127749092e-09
cg05705931	2.5844145705722354e-06
cg03076972	1.1838042879297461e-08
cg08098606	9.93351323419489e-09
cg21787176	3.414277329472082e-05
cg02539160	1.918231329334219e-07
cg19154967	0.000679789
cg12225979	2.005535293392313e-09
cg27235313	2.2304461677613574e-07
cg00251681	4.087179994449741e-08
cg26949087	1.490149543759145e-07
cg21761138	6.120218187799509e-08
cg18964706	2.450622961225335e-05
cg08741246	1.994147924566647e-08
cg19692743	0.000111251
cg24876752	1.4418996552301167e-08
cg21293409	6.495019080343667e-07
cg23706070	8.268410983669483e-07
cg14951064	3.3644077322980692e-06
cg15241536	6.164259797047933e-07
cg06618497	6.429124877627146e-05
cg11003309	2.5279715987203133e-08
cg13670091	6.440240876148806e-07
cg17351876	7.695585954037298e-07
cg21014291	2.0972960953491437e-06
cg14939413	1.15428607150303e-06
cg12207153	2.6837153610514974e-09
cg26860198	1.3002541834006287e-05
cg11827897	2.2636081398186292e-07
cg15031335	2.773917965881445e-06
cg13149387	2.7540916935908655e-07
cg09536738	1.139233679781082e-05
cg12544858	4.375977358250793e-11
cg21036840	1.521514891855702e-08
cg13137488	5.87736748158818e-10
cg08250135	1.2690511197455123e-08
cg22640010	7.273182056621863e-12
cg03859614	1.0625624824456281e-09
cg18045515	5.62294203421132e-08
cg26610002	7.245268577316111e-07
cg02363409	6.373086369748648e-08
cg03505656	1.4318672025837031e-08
cg13826459	5.534432800935463e-09
cg23581718	3.053352015669475e-10
cg10878461	1.7980503121961533e-06
cg22811703	1.9479838742064715e-08
cg15084499	1.1666559496248396e-08
cg20983004	6.687452626108481e-07
cg13009854	1.793648068848519e-06
cg14675404	1.5312437788850275e-06
cg04781142	1.3316260640827693e-06
cg05722890	1.2727596754302795e-12
cg17767245	4.337888714900373e-09
cg04561571	1.4226809952333497e-08
cg26949268	0.000955173
cg21503202	2.530148202062321e-09
cg18993089	6.49730116819569e-07
cg26510238	1.2724162723465327e-08
cg07723951	1.019497498311317e-06
cg04110224	2.2349788686426564e-11
cg17093615	2.3277216077643992e-05
cg04176532	8.42920566901384e-07
cg26804842	5.246544194648095e-07
cg25311466	8.805585016702366e-08
cg11522683	0.000180033
cg06351568	1.0915544024214796e-09
cg03687061	0.00044177
cg03286826	1.867736354466132e-08
cg24558507	4.290001909268426e-09
cg11289730	5.115930560295467e-07
cg07370683	7.446562588775407e-09
cg08783804	5.563214333648148e-10
cg25735425	9.664241407136842e-09
cg06751398	1.0973962858429331e-06
cg22719089	3.0147964991122933e-07
cg02332577	1.6219215048796087e-07
cg13959943	7.934662578090723e-07
cg04227985	0
cg18385770	3.8074442471058845e-06
cg03611487	8.640607948395829e-05
cg00721062	2.8924179718003984e-09
cg13201254	6.915216510527955e-09
cg06719359	4.629784744469845e-08
cg16674257	7.985940040367012e-07
cg17908563	1.883149858272759e-09
cg07825272	1.704621002129869e-07
cg26648598	1.3520385144794034e-08
cg07576980	9.997274221795749e-07
cg04954757	8.909876392237948e-09
cg19748155	5.342428388566134e-09
cg11779586	5.333836483600862e-09
cg13612875	2.3392722385051634e-05
cg15939929	4.307961476435196e-08
cg20621765	8.347361912797169e-09
cg19325287	4.3298697960381105e-14
cg18027520	1.0942871430108525e-06
cg05746370	2.4546797558144817e-05
cg00849853	1.1254041543118376e-07
cg04235361	8.861925460124098e-08
cg24985672	2.134823765098659e-06
cg02369766	1.3600637283062156e-09
cg09271279	2.104242924350075e-08
cg10797387	1.4697156055953897e-05
cg00356981	7.2956635869259046e-06
cg02304429	1.0597133726086838e-08
cg27052564	1.8200095541764938e-08
cg06173509	3.8749124020576176e-08
cg26852616	1.4763558975339208e-07
cg14011611	0.000826964
cg17323974	1.0595942634417099e-07
cg26569634	2.008316381418851e-06
cg15175581	2.5662157487893467e-07
cg04005122	1.1837679725346106e-09
cg04624879	1.954825574745911e-07
cg05423418	6.324619605813098e-09
cg25249473	1.0957217010387765e-06
cg25675423	6.476893538276407e-06
cg13039199	2.4424906541753444e-15
cg06147496	2.776827678907523e-08
cg07505901	5.75082321463416e-06
cg23779692	8.24945736166427e-08
cg02645717	3.855059724777732e-06
cg24401489	0.000882968
cg07327144	1.9519012742774677e-06
cg10523860	8.247291549468017e-06
cg09917591	1.5143731046940445e-08
cg16967646	7.89417786695168e-09
cg08048252	9.762616629838128e-05
cg04342993	4.5721116264885175e-05
cg09044294	2.0245592435852444e-07
cg21147203	1.6695570925762127e-06
cg23183100	2.0840011274114723e-05
cg22151644	7.139834911074061e-06
cg04283041	4.1557246793000324e-05
cg26198737	1.4021763639071594e-08
cg09810389	2.446457159077653e-08
cg17504239	9.654636231593017e-07
cg26112342	6.885787181554193e-07
cg06123011	1.4351010380053708e-09
cg00458212	0.00026738
cg24245397	0.000489108
cg11737871	4.723939905915131e-09
cg04938725	2.2910841113166214e-08
cg27185793	0.000221014
cg07231738	3.087378996902146e-08
cg16226634	0
cg15966969	2.9866152628788e-07
cg15996749	3.429132160448489e-07
cg16828169	7.283045377892705e-08
cg06275363	1.4760617967901624e-06
cg23183849	1.1368623487051366e-08
cg11844856	0.000514509
cg25256099	2.833588998996106e-07
cg14051760	1.6279756431814008e-09
cg10798569	4.970033693818543e-06
cg16728014	3.6019577531742897e-07
cg26980034	5.9717786271562545e-12
cg20802692	1.6906930036308943e-05
cg19753435	3.225213867086296e-07
cg13211763	5.48313662672717e-05
cg13871900	2.496697348863819e-08
cg24388565	1.2013234129693018e-07
cg16887264	1.6880790099094156e-08
cg07584093	9.997006799045138e-07
cg16906092	2.120525977034049e-14
cg20647153	1.1855592252363323e-07
cg19767800	2.0705097960815877e-05
cg11310527	3.0759317315443013e-10
cg04966600	2.043189395450895e-09
cg21095280	1.202615916851002e-07
cg07903936	5.403388825986344e-05
cg05181865	5.117155441825005e-06
cg06520450	3.439706408592258e-09
cg20489525	4.390638652651546e-08
cg24329521	1.0188182364423426e-07
cg07449091	1.1452920645194098e-07
cg02826541	9.412221002591536e-10
cg09795127	2.568661841007014e-07
cg16002305	2.1319321475976594e-06
cg10853720	2.94788409926916e-06
cg09499707	4.332746187163394e-06
cg27477059	7.440626528243399e-07
cg19931596	2.7199447529824283e-06
cg18671377	3.1288431179277154e-08
cg14519717	8.17952285248058e-06
cg27442221	4.2223185625633874e-07
cg22921760	6.5503158452884236e-15
cg01434694	0.000213334
cg22514075	1.3614172011955361e-08
cg22630169	3.2967510599224426e-07
cg16099169	3.3993643633323245e-07
cg00636946	4.446963908222301e-10
cg12312818	9.658940314238862e-12
cg02866468	7.969809912022896e-08
cg15648060	0.00050153
cg14647416	1.0872720013654913e-05
cg23072629	1.5656023696686283e-05
cg12491114	2.944712300390062e-05
cg03268933	1.1157925602911511e-05
cg06567276	1.9786798866050503e-09
cg11493923	2.534245379104405e-07
cg24882332	1.234377520198393e-07
cg11642336	1.4738677833747715e-08
cg00934848	1.2689865337423e-06
cg13689254	0.000351217
cg22273223	8.300971309216365e-07
cg23194206	3.931189854355921e-05
cg24799932	2.283728761653947e-13
cg01043759	2.6471530423233247e-07
cg00087073	3.4560376782621915e-10
cg25214187	5.401645738700722e-06
cg07473318	1.0968043066661437e-05
cg16867817	2.0916115106572875e-07
cg01944288	5.370934598736277e-06
cg10961187	4.106248341351204e-09
cg23143600	5.91662050575259e-06
cg21626133	2.6673176939939758e-05
cg20099353	1.044965969310141e-08
cg22697929	1.446015799988487e-06
cg11852579	6.844720412679806e-08
cg07377867	1.1314356140879056e-06
cg21791662	1.1404942845238963e-05
cg01935358	3.7185198467071245e-06
cg07548077	2.857714065385153e-13
cg26693451	6.994405055138486e-15
cg06840389	0.000372189
cg11277540	0
cg26397250	1.8503660781377107e-05
cg22356839	1.042356366776076e-07
cg20156080	7.005641211588198e-07
cg14439572	3.285698013666405e-08
cg01273194	8.104293347521718e-09
cg24761525	0.000197606
cg07786372	1.2541795017528834e-05
cg15512851	8.977329778225851e-06
cg07038187	0.000272259
cg26795248	7.222009767993143e-09
cg08356693	7.454427950470688e-07
cg16103712	1.6975269902741452e-05
cg19048031	1.2711080632499261e-08
cg22775310	3.2199782578068437e-06
cg25142296	1.898930246380104e-08
cg10624445	2.2628709772654076e-07
cg26298494	1.8613396934874515e-08
cg27030976	1.0031613314476218e-06
cg03109401	5.717060713728017e-09
cg10187029	1.4300722012139389e-06
cg19190347	0.000186169
cg05678733	6.258937812475551e-11
cg15436655	7.881225679851056e-07
cg07483366	5.476685993599517e-09
cg00240767	3.3588783894256125e-06
cg21572373	2.046738933891845e-08
cg07296473	1.1033940200411152e-06
cg24437089	9.713995163806999e-10
cg23408369	5.7515509503947015e-06
cg16705300	4.3959792875969406e-05
cg24958019	6.427045740053927e-08
cg00647022	1.323357644578138e-07
cg10159630	8.520221516250537e-05
cg07809020	1.5035852876099653e-06
cg08722061	2.224018619267909e-07
cg00592980	3.291260957161146e-05
cg16987765	5.23720315660503e-05
cg08942869	4.8962168729405064e-06
cg12313158	2.9096375091519633e-06
cg17846334	1.0598007249562613e-08
cg02850487	8.881784197001252e-15
cg00604334	6.879769953727077e-08
cg15203505	4.6690978856012144e-05
cg21240736	6.841013338010349e-05
cg04917860	1.4801565565436547e-06
cg07370274	1.1279341101677609e-05
cg14478422	2.5686339166774985e-08
cg05036609	2.0138260325985868e-07
cg12898144	2.661444067353358e-07
cg00995999	1.529033253344636e-07
cg07335639	4.97093949081151e-06
cg13665477	6.039330774698648e-06
cg10696258	3.4535697635007523e-09
cg24355665	1.5357921808734076e-06
cg16650201	4.5924242100481294e-05
cg24440787	6.429405896568596e-10
cg09269541	5.8521937303934735e-06
cg04104609	1.235559510259776e-07
cg15908977	3.0429308606194638e-05
cg27129641	4.7125498614519756e-08
cg08896423	1.4476560587395326e-05
cg25097705	1.274380283222687e-05
cg16988709	2.9622944142104757e-07
cg10500788	0.000115171
cg23687896	8.34703058893993e-08
cg12092802	1.8209947733272003e-05
cg01470395	9.042056313690594e-07
cg03494188	1.0398505107755973e-05
cg03729184	1.582985909021062e-08
cg27367992	5.74384984020071e-11
cg12086014	1.317161104896769e-05
cg14057560	2.686663461881622e-05
cg00015801	7.554285205901845e-05
cg26586813	8.651717254704039e-05
cg15415893	2.602144679175744e-06
cg20297017	1.3664306131033754e-07
cg06357441	6.741850037128572e-07
cg12117194	4.002724416585224e-06
cg04027411	1.780029505260572e-05
cg20190597	4.792559700317334e-06
cg13196806	2.0103890526756985e-06
cg24599182	0.000791862
cg13358134	1.1901637244626784e-06
cg09763514	1.1358198972133415e-05
cg16555541	2.0785418941571265e-09
cg11588624	1.356955415809935e-07
cg03948048	4.2794541496249394e-05
cg25768585	9.931703943699688e-07
cg19607474	1.3957408451226172e-08
cg02002960	1.4697565308141591e-06
cg13419986	1.5312149193036362e-06
cg20732120	1.090121037883307e-08
cg17218224	6.110488226518385e-09
cg25878746	1.0683676165967881e-12
cg12117616	3.960072836106665e-05
cg03191029	1.3095047268762983e-10
cg04750316	1.9696455577644656e-10
cg14737571	1.0872388844784808e-07
cg12347349	0.000208889
cg03516256	2.4059321201974626e-09
cg09229210	2.024427279034846e-06
cg21137177	1.066460697529692e-09
cg01328305	1.096634507302685e-05
cg27570351	5.781254952541559e-08
cg03731797	2.8157249515325944e-05
cg27047353	4.8896734217152016e-08
cg04013970	1.1989444366755642e-05
cg26321126	2.9332092310596636e-13
cg14712202	3.222261699720175e-05
cg00441703	5.749268937593754e-07
cg10732694	5.496359700707387e-09
cg03064524	1.5491496974107122e-11
cg09932216	7.200494679393543e-06
cg03254752	8.155997145098404e-06
cg25163611	4.284056931425084e-07
cg01374894	2.1490251230771307e-06
cg08745479	6.300595214447924e-07
cg02929855	4.727832513151675e-06
cg19431579	7.598700224598076e-09
cg08072391	1.7947492159109402e-08
cg24765219	3.8921491898880056e-05
cg19643406	3.1001644806849527e-08
cg19156729	5.47201173262124e-11
cg25734148	5.460421892422573e-09
cg24158728	4.975367895454497e-10
cg21150356	4.20464688621891e-07
cg04239136	2.332707593921679e-05
cg10964367	1.1373096048705733e-05
cg04196143	5.44060873020058e-08
cg22809653	3.835931572382378e-12
cg24255115	1.4698279633407196e-06
cg20704771	1.5966072175466195e-07
cg06872588	9.628211066770032e-05
cg10818587	1.3225653498039058e-05
cg02374294	8.414092127484452e-06
cg06016491	1.0965623031822247e-07
cg06763484	2.233784955751883e-05
cg12969661	2.1575063957612883e-10
cg06084159	2.0609559806539224e-06
cg19789026	1.6092668508882468e-07
cg18964319	3.459902416547145e-05
cg24481594	5.418408854929169e-08
cg24467614	2.9148384253607773e-05
cg02618039	1.4340475396057428e-06
cg19847340	3.03607865825839e-06
cg02316283	4.1805566264319083e-07
cg14260536	2.7125032161845475e-05
cg08538531	9.982488613502483e-08
cg17623854	9.583253190204033e-05
cg24163418	9.772191045254175e-08
cg19064367	0.00019816
cg19333096	2.433905308407702e-07
cg12505433	9.31766306977444e-06
cg00647262	7.476377124060463e-07
cg03897054	0.000463242
cg21400896	7.133880708387608e-09
cg14885145	6.894035765592221e-06
cg08936992	6.6366980799870134e-09
cg11721591	6.690092035910311e-09
cg10277175	5.496664281512409e-07
cg18755942	0.00170706
cg06761809	1.4902370670810683e-08
cg07285213	2.8527845641335148e-09
cg26280998	2.6369820127936094e-05
cg05259872	0.000195756
cg15648824	1.5032527367342396e-06
cg05380956	1.1814035618562535e-05
cg16375231	2.296444145954979e-09
cg01285072	2.1890044124894814e-05
cg25731997	7.987418171317984e-08
cg16206564	3.172878583534988e-06
cg07178550	1.3560675807489098e-05
cg09305228	9.658068789164531e-10
cg23971170	2.2630383469390836e-06
cg17527135	6.351366331758257e-07
cg12359609	6.230649018945655e-08
cg06297198	1.4904596223885846e-07
cg24354284	8.63783926108308e-06
cg17771100	1.3339273818413488e-05
cg07013541	8.166885656635259e-07
cg01453649	1.6727301122010374e-07
cg15227362	1.8520143885147888e-07
cg25391198	7.607856178371009e-08
cg27237745	1.6188160818164654e-05
cg18936052	4.306871286718916e-06
cg00620452	5.534678271246207e-10
cg13336045	3.638814050077599e-08
cg22507960	9.940637774674688e-05
cg06756111	2.6500538487850278e-05
cg01735191	2.452798039986881e-05
cg15787807	3.2207627622682367e-06
cg15144149	8.461915012913934e-06
cg11971423	0.000992194
cg18632371	1.4949858795354487e-07
cg05291666	3.1685765122801968e-12
cg07386061	9.97323796880778e-08
cg19619847	3.938461845542918e-08
cg06938565	2.171921963389778e-07
cg03393760	3.439537531868542e-05
cg08189989	9.095768582767505e-10
cg18544365	6.372569139045936e-12
cg19702194	2.8375176375217137e-07
cg25271841	5.571209837906821e-08
cg00344307	0.000109047
cg02058521	7.422871616591387e-06
cg23617042	7.686996764677545e-07
cg03459920	1.1325385074201222e-12
cg19258890	2.491098802603897e-05
cg13495994	9.258260824651643e-12
cg08154107	2.8173130858233364e-06
cg27426835	1.0736277422651597e-09
cg10920241	7.040215077580569e-10
cg07984173	1.0969006591921016e-08
cg23384786	0.000363736
cg00254448	8.78241777598765e-05
cg12955084	5.323742987339841e-06
cg15983071	5.981788431252966e-08
cg05751442	0.000270547
cg07025994	2.9538385442062776e-06
cg07627133	5.605516051332415e-13
cg22355463	7.784459364890139e-07
cg15747733	4.312400347927792e-08
cg23548886	1.4255407221330785e-07
cg23063536	2.8934041607087124e-08
cg13711063	3.884306432055951e-09
cg15564819	5.4718778397244705e-09
cg09023816	6.260964169335637e-08
cg16761098	5.108291567523793e-11
cg22175943	1.1102230246251565e-15
cg19405931	0.000902251
cg09561692	6.794919450991976e-06
cg19265526	7.911687321837668e-06
cg09981830	5.338418596068095e-11
cg11854207	4.087019211951315e-08
cg01884358	6.018288090103852e-10
cg19695404	4.342246806565697e-08
cg09132385	4.677430665012139e-10
cg22961107	2.5685030286215493e-05
cg10846457	1.6711053979268087e-05
cg19922871	3.156741452681189e-07
cg18524114	8.008140539583763e-08
cg12555334	1.0479170087229761e-08
cg01724257	1.273773342358453e-08
cg06336897	5.800696966096197e-07
cg00642942	4.561334034369757e-06
cg21083247	3.160163794191373e-05
cg06230799	1.2474540340590146e-05
cg25103161	4.717722024150106e-08
cg25998580	5.216689968889909e-09
cg26683906	2.7563449818801544e-05
cg05104523	2.452712477563068e-10
cg00518878	9.548062922748457e-05
cg23997365	4.4397987141397977e-05
cg14066037	5.528019492606617e-06
cg02949914	1.539517302528992e-08
cg00576853	6.253493246788366e-06
cg25882366	1.1629848406524701e-07
cg15933979	2.0014322976713572e-08
cg08524099	3.618527655291359e-07
cg23308689	2.9982691838181807e-06
cg01637377	7.422764891629186e-08
cg25211343	6.989462200124308e-07
cg18665103	7.193594608878584e-10
cg16663518	1.2793164305691107e-09
cg23430066	9.429760368107054e-07
cg15751957	1.0113107462572657e-08
cg17037757	4.4401516796632734e-08
cg22021740	1.793095671942524e-10
cg09146183	6.982748823602947e-10
cg04751761	2.5512217366574497e-05
cg09795590	1.4617018029627893e-05
cg16974428	1.7647143224719386e-05
cg24012925	8.655579714522688e-06
cg21266942	2.0243029474897867e-11
cg00044757	0.000239132
cg24895142	1.4143499704744045e-09
cg24512794	0
cg06728077	4.291859943994503e-06
cg25639387	2.498714323229123e-07
cg13262048	7.33264452335014e-06
cg04422168	6.791585271948009e-08
cg02158881	2.783451247267976e-10
cg09456758	1.970431999964717e-05
cg02970507	9.022224078947261e-10
cg26328923	0.000709838
cg11902992	1.3304467194608094e-08
cg22391888	5.961987785196854e-05
cg02476270	2.3103486257447514e-07
cg03724799	5.23437991506448e-07
cg11538311	3.8849484432335046e-05
cg20207911	0.000795548
cg06539542	2.301584367536691e-08
cg01145398	9.958534330500868e-09
cg16968098	4.852477086814133e-09
cg14972510	7.30809256777043e-07
cg19111519	4.638402978818235e-06
cg07651252	4.352308624611112e-08
cg01683717	9.917950904991812e-09
cg03760191	2.6930990770779317e-10
cg26115393	1.0502484185992422e-05
cg25905192	3.083883664323217e-06
cg12635662	2.823620262049076e-06
cg01009798	3.89172694070794e-10
cg27386699	2.687062794493045e-10
cg10206774	6.007367701865718e-05
cg05914025	3.121554681406735e-09
cg14448588	5.320148416254611e-07
cg14532376	1.9268808770789292e-11
cg11939450	2.6044364647148655e-06
cg26456620	5.127058246845451e-07
cg23292259	5.87586185818445e-07
cg14995921	2.950804441903543e-07
cg07959156	2.897870832185845e-11
cg10804216	8.35876712290684e-09
cg10334928	1.542613103922008e-08
cg14746717	5.105983306163964e-07
cg14083421	7.903359933170151e-08
cg24104249	5.4042373463847326e-05
cg00421664	2.1246285841769463e-09
cg10817639	8.434157816594734e-10
cg27570344	3.7636560534792807e-14
cg20419110	4.6517447470639794e-06
cg20772106	3.0404160966668314e-08
cg00656431	2.1867707644673828e-10
cg06018514	2.77302491469289e-06
cg15540183	0
cg22358215	7.054089705693656e-07
cg20647962	9.209299989265674e-13
cg08095443	4.915175291220208e-07
cg11311053	3.543206509859509e-06
cg03339537	0.00013695
cg19067710	4.480917673577167e-06
cg19667811	3.4109569613249846e-09
cg10538538	1.0735249356130794e-09
cg15954363	1.1337603227357107e-06
cg23614319	9.78994663114463e-13
cg27521206	3.445123326706323e-05
cg24226851	2.2813150750700117e-06
cg15162583	2.6649229789565965e-07
cg09149246	6.395362087263656e-05
cg08219991	0.000163415
cg15583058	1.226636348050647e-08
cg05835265	5.5714565627695833e-08
cg11004752	1.6425882876092146e-10
cg03725444	2.32857021553734e-07
cg24586071	8.087244218746292e-08
cg05473496	6.247634093403676e-07
cg12419669	1.7035311716817603e-08
cg10479554	4.13676239752192e-06
cg00318678	3.496162161553684e-05
cg14093335	4.15437031553445e-06
cg22273804	5.187918332705266e-07
cg20544605	0.000190822
cg20379345	2.4309806123667954e-07
cg17460879	2.0963142333130236e-10
cg13615341	6.99098958722999e-08
cg16193203	1.244278975454094e-05
cg16590070	8.542167806435685e-08
cg25060361	5.047406936853349e-12
cg13651775	3.284398086833562e-09
cg21036605	4.713473873541041e-06
cg13460556	3.722972642616895e-06
cg25045785	1.7700585863700269e-06
cg26597070	3.200994310947891e-06
cg02079700	5.185317666356326e-07
cg04221159	2.2889286577232326e-08
cg16648665	2.514775454542928e-08
cg07452625	4.60581404900795e-05
cg17907003	2.598626502869905e-08
cg15110427	1.345215293369062e-05
cg10149338	9.457529648315699e-09
cg04381681	4.664528863163042e-07
cg27404899	8.654124084017667e-10
cg09459451	2.0043076671694138e-05
cg16912292	2.3001556354040886e-06
cg18543142	2.0605213091329233e-08
cg13654701	7.710013294470741e-09
cg10343314	1.0750608407938955e-05
cg00586070	0.00100097
cg04610432	1.1105728745297583e-05
cg25051805	1.536344131913836e-07
cg01131233	1.4647452140081896e-09
cg09894188	1.7698566945334449e-07
cg20965559	3.813088733650716e-10
cg20046330	7.852802350605259e-06
cg13161557	9.554459734717469e-06
cg14093789	5.162726015583985e-07
cg17555919	1.554141749071647e-06
cg17984935	3.5418745714110855e-10
cg02805025	0.000126612
cg15965134	9.368377115182014e-07
cg17080709	1.7848494191508024e-06
cg01194982	7.81343578726279e-09
cg11676442	8.752161217984167e-10
cg25090051	5.21199216008128e-08
cg27440866	3.1437811132128957e-07
cg25545260	8.191070044460957e-11
cg24822696	7.978897035187948e-05
cg12440040	3.2242413183780627e-09
cg11996914	1.9466693840786142e-05
cg11351670	3.0649063010868005e-06
cg15462294	0.000138276
cg10743359	2.0412742607334167e-09
cg05617754	6.324983357175462e-06
cg09847415	3.9255779271663016e-07
cg12486262	3.226259026600786e-07
cg06256523	3.224436589954749e-07
cg15377096	5.791967316870483e-08
cg05592773	4.040125456405974e-09
cg00714531	3.722196528777033e-08
cg25845688	0.000436297
cg27285197	5.153241133815101e-08
cg26628823	4.8454858792013056e-08
cg11193799	8.021815572201163e-05
cg17392018	2.4254605435203302e-08
cg18996543	3.763656795696679e-05
cg19734190	9.523870582173188e-07
cg03281881	1.5908149060162025e-05
cg22763136	3.875075441417408e-06
cg10045640	2.2040774666054475e-05
cg11071479	6.3641778214051925e-06
cg03330461	3.615330014805629e-06
cg16460342	1.2352467348986096e-05
cg08083082	1.4187308580160263e-05
cg25744682	9.546612960709133e-06
cg21370074	6.166038790667017e-10
cg01114033	2.1001970229583833e-07
cg07492680	2.9233118148397352e-09
cg10854441	9.517285519233809e-06
cg11782279	5.246528627100844e-07
cg07390411	1.4659736313760163e-07
cg14461076	1.6804518887525433e-09
cg12795643	9.701225500702293e-08
cg27018944	3.6397386260489384e-07
cg00421829	1.5097975758493476e-08
cg22532377	1.866108903958441e-06
cg03518512	1.8361956399814972e-10
cg26893705	0.000601971
cg04131063	4.2298292872278154e-05
cg07592198	1.0291499349501798e-05
cg16488649	1.2816263605941458e-09
cg22716234	1.4224728706047074e-07
cg01323720	4.775357275021985e-05
cg06925422	1.5006098680325763e-06
cg17580904	2.129552922069955e-05
cg10698920	1.1252136402628565e-06
cg24552675	1.9554749659422832e-05
cg23621365	9.785148780139252e-08
cg07802710	8.074874102703689e-12
cg23037777	3.590771295858275e-07
cg02550673	1.9486211422226063e-08
cg11228744	1.840696373101025e-09
cg08594043	9.067110173788251e-09
cg07568430	5.607593278611489e-10
cg23831574	2.3320322612985223e-06
cg01957776	1.4009463034092562e-08
cg09430827	5.067465580044228e-06
cg10545740	2.777482766003203e-08
cg03277652	0
cg20510033	1.1476032790724844e-08
cg02928957	1.302630923571968e-06
cg05613844	4.012375051110073e-05
cg25325315	1.9750132762674788e-05
cg17119874	1.5013665188856606e-07
cg03227312	6.858274281817955e-09
cg11268581	5.1236788034536573e-08
cg24690747	1.3829637435236464e-10
cg17928571	8.888773073145728e-08
cg26155674	7.24696458398455e-08
cg07689252	3.552713678800501e-13
cg27317493	1.7863488466218769e-13
cg19797922	2.408406807319352e-12
cg19981951	1.5543122344752192e-15
cg01666652	7.389860501305634e-09
cg22217218	1.7463539102591241e-06
cg23774667	1.4934388614662453e-08
cg03120841	6.404042962593337e-09
cg10545235	1.9491609659638698e-08
cg05883164	3.3341819083432256e-06
cg18537923	4.1172300568881326e-08
cg12647020	2.6366779279030084e-05
cg21895280	7.519442739578608e-07
cg15908236	1.5535373321107215e-07
cg09477124	8.856126942902165e-11
cg00028299	1.0416017437453462e-07
cg21950208	4.92386031947234e-09
cg25464681	2.1002901418043507e-08
cg07929542	6.191065965743814e-05
cg15599902	4.3990729281517815e-08
cg14777903	1.723752774962506e-07
cg02660277	6.301128507857356e-10
cg16191009	3.378219799243798e-05
cg13761477	7.630154841287151e-09
cg05283379	1.069770472206244e-08
cg26265279	2.963625876928333e-07
cg18095506	2.708246316096563e-08
cg01570309	4.8431171628671166e-08
cg27615992	2.850091562756063e-08
cg24480524	1.0512023029818351e-08
cg08240881	6.747590579614382e-07
cg23562381	0.000868728
cg22967008	1.8818602232073545e-10
cg11332951	1.0288085938725544e-09
cg20207414	3.841631457390804e-10
cg21256635	0.000487061
cg09724663	7.5767211348276575e-06
cg23195327	3.391906596394989e-05
cg21239432	0.000185249
cg06839148	1.0744649239224913e-06
cg02692850	1.0462051728277189e-06
cg04305191	2.1894486224027787e-11
cg22413825	9.992007221626409e-16
cg15635622	0.00154933
cg08751424	3.4716697294712162e-09
cg07871947	0.000892286
cg21713048	6.897576954045803e-10
cg11674885	2.1271308215720097e-05
cg08700993	6.0019188129811774e-05
cg12293186	6.895026152864414e-05
cg04260016	1.6571509708906973e-07
cg15155344	5.620417721119431e-06
cg03238354	4.152108312727165e-07
cg04017036	0.000741944
cg19388869	3.332203513117804e-09
cg21697467	1.1769797318983422e-06
cg00801068	4.1613528178885417e-07
cg26253868	0.000488162
cg19742173	0.000291364
cg16363781	4.979939483007456e-08
cg12383447	4.5116133051692486e-11
cg15889793	6.077602545562222e-06
cg06851184	0
cg13904432	2.2589456243005124e-05
cg01064725	0.000763581
cg21844881	2.8459252354728903e-07
cg01056590	2.2478697425665217e-07
cg16189995	3.071476537330753e-06
cg11702997	9.61807300470241e-11
cg21717408	4.225910605892835e-06
cg17527683	1.2780165814518796e-10
cg01420348	1.0182810435965806e-06
cg22527572	2.0684120468850153e-05
cg19570924	4.7444757012016225e-08
cg12903894	4.7634642452720755e-08
cg08662451	3.447235086051492e-06
cg17511997	5.800705249470184e-09
cg00355690	1.4586438723540596e-09
cg15537056	5.1493482904008125e-05
cg22204453	4.112895844421427e-05
cg03355989	4.0983705318353714e-08
cg06414677	9.654269538683646e-05
cg12890291	5.093136357103845e-09
cg19243833	5.896791499537812e-09
cg12800266	2.5356685705357762e-05
cg09047371	1.518139514100625e-08
cg15908114	1.7029039511839983e-08
cg17827757	4.804451743778415e-06
cg22579670	2.2915636277431872e-08
cg02433458	1.2420697803605663e-10
cg03052310	1.1310724912227954e-07
cg14480846	2.4506671808088853e-05
cg18899569	8.636758388069765e-05
cg24217140	1.3393712565812343e-05
cg03940688	4.224038629985216e-08
cg04677287	5.124243473986212e-08
cg12668049	1.3510108587411196e-09
cg15950504	9.931750499792003e-08
cg25569915	1.5986492396535823e-07
cg02118824	5.559117130182756e-06
cg25314534	6.646796446574399e-10
cg03140624	1.5651167528663024e-07
cg02314012	7.385873983523084e-07
cg13313251	1.3286863584149877e-05
cg09262446	1.787994544644178e-06
cg05456752	1.0841065927191806e-06
cg22389137	1.998000629555019e-05
cg05466228	5.2915996718860825e-06
cg12489934	0.000652225
cg27178045	1.676585351662041e-07
cg19215671	1.55222515764164e-05
cg25119946	7.948944258373558e-08
cg22941884	1.0351194879021364e-06
cg00026909	1.5001311859386135e-08
cg24378940	1.9288478192436287e-07
cg04027166	0.000642613
cg20350484	1.689116029601756e-06
cg08232290	2.067056752874663e-06
cg02243785	9.37489083996379e-06
cg22502459	5.3188865645203975e-08
cg04891911	4.011516455793007e-06
cg22488130	1.9297795916806137e-08
cg23075968	4.390330018144706e-05
cg02017074	4.241087227074836e-06
cg00557099	1.5033362402716577e-06
cg24697460	7.091718552398873e-07
cg16598508	7.5878683214458675e-06
cg04706540	1.214757866518923e-07
cg09556041	1.9922421814255742e-05
cg07740693	5.9538529995073475e-08
cg17758193	3.801137038461633e-08
cg00504599	0.00018199
cg12169554	6.133857846091217e-07
cg05641051	0.00100461
cg26867200	9.65509532768749e-07
cg18764544	6.638051774920939e-09
cg13826472	1.7227108017880965e-07
cg06648455	1.812931370581694e-07
cg07069636	4.881530801803535e-08
cg16592136	1.0288089402621381e-07
cg08351985	4.0704120318757475e-07
cg09105948	1.2694483381148203e-06
cg14183313	1.5003285745995854e-06
cg11291949	5.35456012862312e-09
cg09946254	2.214160508051677e-06
cg01561191	5.214599258607233e-05
cg09211564	2.8595251944096844e-08
cg08163934	4.547302534518849e-10
cg05237641	1.7793914656172305e-06
cg02723908	0.000245719
cg01324371	2.04919448076879e-09
cg08496123	1.8837886068823195e-06
cg21867846	6.237902372419057e-08
cg21661455	1.053135356698931e-11
cg27433031	6.744604874597826e-13
cg12020389	3.668262259504118e-07
cg11168433	6.0689934189284145e-09
cg02567289	2.196467452364459e-10
cg15251242	5.285637668661636e-07
cg16168617	1.7135238783438922e-09
cg26359045	2.6140346040426365e-05
cg10107264	5.229893491609516e-07
cg18405262	5.858128093727544e-09
cg14577406	1.3715772961830908e-10
cg05772206	1.923496994760132e-05
cg16030516	3.42740192893487e-08
cg20728292	2.886579864025407e-15
cg14052044	7.375681694288261e-07
cg06882497	9.925027466550773e-11
cg08333778	2.163526890974765e-08
cg18152523	6.196238154676514e-05
cg10713254	1.1178129552313898e-05
cg21699773	9.325873406851315e-15
cg16510709	6.314828659981231e-10
cg21019500	3.081652497183285e-06
cg26369794	6.901916839163746e-07
cg26633364	4.690381139038635e-08
cg06752313	1.6292857063504584e-09
cg10846736	0.00146916
cg15466493	7.728298223597108e-08
cg12116269	7.367800067270558e-06
cg14691326	7.08506375790563e-09
cg15356494	1.6790747359163305e-06
cg15652744	2.400918166778343e-05
cg06868991	2.3573498173501406e-06
cg27059598	3.5926817076870066e-13
cg21966729	2.5579786955276518e-08
cg13553528	0.000163773
cg04424060	1.1950732583532186e-06
cg21407196	3.196888087586558e-09
cg05463669	3.9880482460841193e-07
cg09717809	1.1102230246251565e-16
cg17046415	6.583857136921445e-05
cg16004350	8.544712358771189e-05
cg12779520	5.0688268949605764e-05
cg05549544	4.963795182666431e-07
cg17971947	6.706635247155646e-12
cg14903810	7.064998808203882e-09
cg22962986	2.3874542607327243e-06
cg10802509	3.707262274943446e-10
cg06482220	6.46062869869013e-10
cg23487424	2.542521748694071e-10
cg23506940	2.913744379107186e-08
cg03211173	1.492383994161628e-10
cg23312075	4.5065769781360565e-05
cg12049464	3.927673493109296e-07
cg02359574	9.69985453003197e-06
cg18184895	1.6789395429483989e-09
cg25801636	6.6451731748351506e-06
cg19038674	3.6045253227756646e-06
cg07368127	4.2197233440788295e-07
cg06460122	5.182760749566917e-06
cg16349846	1.4588325103481736e-08
cg01023982	9.806689871272312e-08
cg07175192	1.6540597336245355e-08
cg02974128	2.9935831591387796e-10
cg15681956	1.4907493780302872e-05
cg10491546	1.0100047552419333e-05
cg23275644	0.000109166
cg20932259	1.2839840302092398e-11
cg00433921	1.9967002080623075e-06
cg07022764	5.43430855870497e-11
cg08116315	1.4266365866433262e-13
cg18053869	8.440461323067083e-05
cg01845451	0.000615544
cg07528723	2.307750622598803e-06
cg18041006	0
cg02522587	7.370320792565721e-06
cg03124347	4.851498373037444e-07
cg08497917	2.9489303868812655e-06
cg26823617	2.078532901350627e-10
cg27436166	6.22546842299343e-07
cg26005454	1.5622894089517558e-09
cg04251354	5.334047540328513e-07
cg06461159	3.846345718594435e-07
cg16474643	5.273831149565922e-09
cg27461200	5.872322772271232e-06
cg05285589	1.6150647486057323e-10
cg11399546	1.8438661038011617e-06
cg13999433	0.00022584
cg03155245	1.889404843691267e-08
cg01751564	7.783758526613838e-09
cg17183174	1.7547277630924896e-08
cg04607883	1.8215366655027765e-06
cg10886901	7.93888632610873e-09
cg01296230	2.5871131180021933e-05
cg15328758	3.2306779473856295e-10
cg19978550	7.887652277327462e-06
cg14515004	1.0803583853080667e-06
cg08542751	5.752608466247366e-07
cg23353267	1.419600770935503e-05
cg06450976	6.67133029597089e-07
cg09516210	3.3001698908075028e-06
cg19299279	6.05997577673989e-08
cg09491226	6.685295435016059e-07
cg05361290	3.81360252932339e-07
cg18889039	1.030273846558405e-05
cg08548066	3.690981942305882e-08
cg21109217	4.338442468054815e-06
cg16062253	0.000229025
cg06385740	7.056295459051398e-08
cg24640065	1.4709493535103313e-05
cg05174890	5.28532924315428e-07
cg23617236	6.293088272713021e-11
cg02401171	7.01169981891514e-05
cg26503179	9.617477103707195e-06
cg21800193	2.278406536770916e-07
cg03933279	1.415862730391737e-07
cg26791400	0.000141514
cg05040815	4.315209334304626e-08
cg22040867	6.724264590152185e-05
cg15476723	0.00256807
cg14783703	7.918043252286289e-06
cg08563054	4.1946018103367066e-08
cg12994591	4.51370833043363e-07
cg15697091	4.282055598991974e-09
cg05141544	7.93469436821681e-08
cg21400141	1.2355470861979967e-06
cg04160427	3.0066531686578912e-06
cg03558606	1.8843043303462537e-07
cg13993432	1.2589341479962712e-05
cg15932464	1.1657341758564144e-14
cg17000939	8.586182520531338e-08
cg14892281	1.6580585793235514e-09
cg01616906	0.000112738
cg02708121	6.422268344574711e-06
cg12945572	1.1147220924101475e-09
cg08092463	2.0717752819532365e-05
cg26572927	2.0423663739110864e-06
cg10828456	6.09038375287696e-11
cg06659019	1.4518945068431321e-07
cg18090985	3.5679785144626663e-05
cg23871994	1.1077426141925528e-06
cg22661701	5.5502576614685495e-06
cg13754523	7.92211057976111e-07
cg01723761	1.4863632902262225e-07
cg09863441	8.510537288120013e-06
cg12486795	1.0527072880073263e-08
cg18738190	1.5864147328015221e-06
cg11698478	0.00073365
cg21816014	6.319065826154713e-09
cg27015884	3.5314868854774417e-06
cg17915189	6.564962916622008e-07
cg10234330	2.5017761529078086e-08
cg23257239	4.0751073922651315e-05
cg05628049	1.1296497071100475e-10
cg02442900	4.4227641387006855e-06
cg04390236	1.6819878823071122e-13
cg10500084	1.3885648186828803e-10
cg10026009	2.1368877767269367e-07
cg00780666	1.4076051755296248e-06
cg06965316	0
cg10493324	4.268939932328131e-06
cg17356603	4.174562024283901e-06
cg18688299	1.427037384971186e-05
cg12216435	5.342859488166596e-11
cg25372176	2.8004809582427015e-10
cg12137682	2.689958387147584e-07
cg27331500	4.623258087477211e-08
cg21358343	6.771057466936625e-07
cg01311051	3.234147803243825e-05
cg04202783	7.037964522282891e-08
cg01916653	5.230322820404254e-07
cg13915576	5.447291617777239e-09
cg14528486	1.0120720927986326e-09
cg26360026	1.1544133609597829e-05
cg02529312	2.451089142763152e-08
cg04956624	1.395247649638165e-07
cg00803377	1.331073740118427e-08
cg27638815	4.241608042576672e-08
cg12954441	3.8526194761190347e-05
cg19452276	7.768752953163371e-07
cg12976693	7.885674697671874e-07
cg02106534	9.900055331857338e-06
cg05948962	5.116129742077646e-12
cg12910249	3.6613505567384408e-06
cg22539294	1.4885003096765104e-07
cg16689724	7.1508289183341844e-06
cg23473819	1.0746936787486838e-05
cg08191624	4.876458348235246e-09
cg21106407	5.177551998680752e-05
cg10190075	2.8185123901458553e-08
cg25135436	7.071132568370331e-11
cg10788028	3.654958502519179e-08
cg03605454	9.083974209289636e-06
cg21081460	2.4697897568204397e-06
cg13794246	4.8080428527441654e-12
cg21060872	5.924261081702298e-12
cg10592926	4.498277306197451e-10
cg22120406	2.9564621861766227e-08
cg15735370	5.204170427930421e-12
cg16298603	2.3832520590350015e-07
cg10259111	0.000166361
cg13456534	4.446659040979739e-09
cg10118081	0.000398958
cg23256108	0.000521986
cg21908420	3.2059217934810036e-06
cg08882470	5.5589334246874955e-09
cg15773739	2.157168554894895e-09
cg15718642	5.188767506436598e-06
cg22290933	7.678322882953559e-05
cg06268710	1.0093924041054692e-06
cg00011225	6.348850237625214e-05
cg00048743	1.1063597469163078e-05
cg06414254	1.131686845345925e-07
cg10511758	7.646294586383107e-08
cg12624885	2.0875512984908084e-08
cg12904274	0.000238274
cg27320439	6.66349324607296e-08
cg08916769	1.4866071262886749e-08
cg14285025	6.66918520408899e-09
cg23169111	4.690086688463602e-06
cg13081433	0.000264501
cg05037180	9.018953154305009e-07
cg02210222	2.1267998917551267e-08
cg03791799	8.684197805308713e-11
cg01620165	6.138385466591956e-09
cg02461985	1.9195965185181407e-06
cg15983901	3.6746573561785567e-09
cg01761758	2.5599465472425642e-05
cg03746008	6.347393943784141e-09
cg23240617	1.3085533389078918e-05
cg07926725	8.454884570241461e-09
cg18995834	5.650561934023024e-06
cg03472695	1.0844214748395586e-08
cg15141773	1.8087495279317523e-08
cg02710127	3.961677880193193e-06
cg04490083	3.15514869819733e-06
cg09088045	2.4016951331029546e-06
cg14140060	7.751077607576207e-05
cg04481189	2.525862788593791e-06
cg12811267	4.713746068252256e-06
cg13531205	6.082491399439505e-09
cg18002794	1.0334866140659926e-07
cg25691899	4.7076473608242964e-08
cg20213508	5.3370673797181745e-05
cg27160556	2.385574369490051e-06
cg25391948	1.317253188748424e-07
cg07638279	2.0499347863633943e-07
cg17908503	2.2804361216044455e-06
cg12754854	2.3577562602294933e-07
cg00745062	3.132088932766841e-06
cg25201036	7.446963741220003e-07
cg18921475	4.492788072685272e-07
cg18774692	5.9374998184758e-07
cg06049661	4.9494850440368054e-09
cg05295566	3.826480532598264e-05
cg17010349	4.863887070882811e-13
cg12424624	8.075567474841172e-05
cg18001119	3.384784929338913e-06
cg27061889	1.962680684641782e-09
cg18053607	4.911158695608542e-06
cg12155917	3.5153628973327855e-06
cg07017762	1.1381359088513676e-07
cg20054309	2.3087980638436534e-08
cg22815181	6.465872282035434e-10
cg17571559	0.00010874
cg11774728	3.124705827417529e-08
cg16725673	4.413956102078398e-05
cg26690758	1.5454109779655667e-06
cg18062384	3.6682844517521573e-06
cg08482624	3.664143258808039e-07
cg08833971	0.00013617
cg07001359	0.000206582
cg15309879	4.9325062922989105e-09
cg22935541	8.881784197001252e-16
cg21131022	0.000193579
cg05588396	4.133443631815226e-08
cg22315192	5.7466955065477165e-05
cg15742063	1.3555047629898453e-06
cg27051515	0.000479125
cg02270508	5.868623269567053e-07
cg23781896	3.2265901004358e-06
cg17796534	2.113237640433141e-08
cg04383242	2.818731137388397e-09
cg05393567	8.524296208900495e-07
cg24458474	0
cg15337270	4.079581269134103e-06
cg11082447	1.1440364211523502e-08
cg15574713	2.3305822050012637e-08
cg01273672	4.956462263949746e-07
cg24210505	2.939543428992497e-05
cg01233571	3.845452334672039e-06
cg19405371	2.083570036615079e-06
cg15301904	7.878098089886265e-06
cg17107472	5.9411831010436345e-09
cg05814923	5.950817616451332e-11
cg03468015	1.4574336854145109e-05
cg08826384	1.4051292883787703e-05
cg01279413	3.223239186667115e-07
cg21747117	1.0756580163584495e-05
cg27161677	6.668583685254248e-09
cg11249129	5.663366632324696e-07
cg25743622	7.69169028469463e-09
cg15932550	1.1236958112892381e-06
cg14430937	1.2512213487525514e-13
cg01967416	6.501603810882273e-09
cg08388550	4.1384846671821407e-07
cg16295461	5.005065251140195e-10
cg18998911	3.3681157862730515e-10
cg13540550	3.704998416864669e-05
cg02412399	5.1712372162171505e-09
cg18098806	2.2142132571900675e-10
cg19260567	3.934594294818794e-08
cg14366598	8.682400909343357e-09
cg10710431	5.6205851972634946e-08
cg27201174	5.366942604778657e-07
cg07130626	4.942262010754206e-08
cg16340161	1.2455997643323613e-06
cg16955505	1.0770222592659806e-06
cg07827972	8.99151765598738e-07
cg20748791	6.087949246946778e-07
cg17449235	1.128769954061859e-06
cg09727928	5.216953780085021e-08
cg22022320	4.843258887277102e-07
cg25153769	0.000189143
cg20504350	4.408468812222566e-09
cg22904406	1.801325288697253e-05
cg18027903	1.6567223704022638e-08
cg24806066	0.000469111
cg14593033	3.2279772677057395e-07
cg06887407	7.800490253728753e-10
cg08894850	0.000979731
cg12793510	5.676896730477665e-10
cg14271729	5.449981056115938e-06
cg01300957	7.578218830239791e-09
cg19570244	4.181435134364975e-06
cg03092367	8.735918168856216e-07
cg11583475	0.000427426
cg11322281	8.439562532158718e-07
cg12991101	4.2884206630233734e-08
cg07491249	6.119933284587376e-07
cg01427142	1.5993683510906465e-07
cg06491415	1.0769163338864018e-14
cg21019447	2.5162853301008425e-07
cg17744449	3.571868240737075e-06
cg15048948	1.2319218881007288e-05
cg12099415	5.308039563445277e-09
cg02068388	1.0989416536766328e-06
cg23470538	2.801668172902616e-06
cg03755115	3.238943126149252e-06
cg23501406	8.425385267507579e-05
cg26244616	1.6114666983035875e-06
cg02687883	4.0894965191995425e-09
cg13384011	6.47116504826073e-09
cg10359727	2.079903229423863e-05
cg18749337	5.094869453059481e-05
cg25238420	9.356613260402824e-06
cg22047004	6.165870036767274e-10
cg15461781	4.158297797207666e-07
cg03046513	2.23390195230877e-11
cg04084354	0.000733336
cg15348028	2.612193905626725e-09
cg08697247	9.17166973479766e-08
cg10180510	6.779626685604612e-06
cg21905941	2.220446049250313e-16
cg25909846	3.631839467754805e-05
cg17101595	1.676562000341164e-09
cg09965593	6.264378441533935e-07
cg03138635	6.461498003318411e-14
cg22823462	9.857392679890609e-10
cg15668691	4.4809411736679294e-10
cg02867514	1.2239593338847499e-08
cg06716980	3.271531567872188e-08
cg09529408	0.000150965
cg16411668	2.3033669971361803e-08
cg09024732	1.2391709169889964e-07
cg14641309	3.855573715627614e-06
cg04185123	9.806870387540911e-06
cg05921905	8.183982685983082e-07
cg27577679	6.399548668767352e-09
cg25415342	2.6612658665770006e-05
cg14453945	5.633651989356281e-09
cg06975218	1.4659982050524434e-07
cg04833514	9.342428597403085e-08
cg20127957	3.9149794517356895e-12
cg22851406	8.881784197001252e-16
cg00515669	6.47339044590467e-08
cg18013265	1.4833061257046865e-07
cg14961391	3.531241018706055e-06
cg26336955	9.208914453218142e-08
cg06378490	8.798747694882536e-07
cg26392737	5.35070182694497e-06
cg07345597	2.4462260265201152e-06
cg08462078	2.2294492262320276e-06
cg13710898	4.2181011017383696e-07
cg15721897	2.40204761525753e-07
cg18372847	0.000119805
cg01455178	8.937013240561953e-09
cg07398853	5.127889345701853e-06
cg06477303	3.5542813137112717e-10
cg15444562	1.3103533813563217e-09
cg02791613	1.667047613840289e-06
cg10950125	2.0646262588464026e-08
cg01057573	1.1314714979393514e-06
cg23653349	8.227898584678428e-08
cg11665263	3.2055120091634137e-07
cg01604459	7.153432059037179e-06
cg22424284	1.1370755728212778e-05
cg07427573	2.4673542098341272e-09
cg26191923	1.4020387184565664e-08
cg06581356	4.040501054181078e-06
cg15339435	4.80309297334891e-07
cg07890797	4.1185877930671744e-05
cg14201634	8.533255213549751e-10
cg18631798	5.263791291731934e-09
cg07837520	0.000115721
cg02463911	9.705657004310808e-06
cg16883357	3.0130112522730457e-06
cg02821647	4.834348255045029e-08
cg00000236	0.000180382
cg19402702	9.529152290654874e-05
cg04896839	5.086368252138485e-07
cg15981327	4.3473017408146575e-09
cg07558394	1.7809851260430776e-08
cg22705372	3.7953154469749784e-05
cg15219543	4.982543710951859e-09
cg11988253	2.8535754867720087e-05
cg18159276	1.4820078630961575e-07
cg27569107	1.5830697497332125e-07
cg16331565	7.102951490312037e-07
cg12583477	1.615216849160106e-09
cg19652717	2.069178762786894e-05
cg17767198	2.1473420680484523e-06
cg09606452	2.888689287772195e-12
cg14541717	1.7824066667060379e-09
cg17695841	0.000238982
cg27637706	6.3600326516422e-07
cg09351129	1.3888890038060708e-13
cg26469608	3.316069641101649e-10
cg00136106	2.4461584590129704e-05
cg26486111	2.0890760232816774e-09
cg17740289	1.3070451672092531e-06
cg24463073	0.000453543
cg03689225	4.3902629309755525e-08
cg24322061	1.8095900878312143e-05
cg25273381	2.0315547019644775e-05
cg12480390	2.02464663923152e-08
cg25379026	1.1707071034816607e-07
cg21542881	1.1988842992805004e-06
cg18451373	0.000806688
cg16583745	1.710029453372286e-06
cg19764061	3.5762010908158004e-07
cg10318258	5.89116977423032e-10
cg17240381	0.000135531
cg11498228	9.122835961328235e-06
cg15701794	1.6845881356530867e-09
cg20253238	7.019912025008068e-07
cg02540330	0.000115103
cg18869485	4.062096321277853e-05
cg00247587	8.074431523397152e-08
cg11060701	2.0022026545607474e-06
cg11106255	7.677923090643191e-07
cg06607062	5.6994552359967976e-05
cg22734799	1.739971988712341e-08
cg20403795	2.440504969891677e-06
cg13531462	1.026961180339292e-05
cg08907819	6.858096168738115e-08
cg05607089	4.124368971347714e-06
cg14369240	4.391015995253156e-07
cg15102821	7.719278805051744e-07
cg18401103	3.849324625715411e-08
cg09977449	1.4021200783753685e-06
cg00320087	5.262756896939891e-11
cg21454279	4.263700503770451e-12
cg25712981	8.57942510783527e-05
cg03877214	4.3186371625481e-06
cg12867037	2.8450974758786884e-05
cg08431336	2.3774838912027363e-06
cg10797426	0.000104305
cg00060800	9.523649002363133e-05
cg27057329	8.831473590720229e-05
cg16929775	5.197629793229908e-07
cg06590095	2.926911751854888e-07
cg14233604	2.514307428924667e-09
cg10402103	1.0027585267580186e-05
cg05761256	2.0627492913760648e-06
cg27334919	0.000141569
cg17463476	5.594324781199589e-09
cg19808844	3.5519003294126605e-09
cg02366519	7.237068500032251e-09
cg21846888	2.0685266832742855e-09
cg04114477	2.7103757915813986e-07
cg03198733	1.3590714109668056e-09
cg11463380	4.157851840602689e-11
cg20767243	4.067578163180485e-08
cg10435021	2.2179370058328374e-06
cg24921262	9.499297581871957e-07
cg20821885	6.754699616307036e-07
cg27565450	3.113823254796699e-08
cg10819495	2.1802030558681906e-07
cg17288256	1.1106671138350066e-12
cg07236912	7.876039368581722e-06
cg04152446	2.496291315501331e-05
cg23239971	2.654680746339011e-07
cg01356139	4.529709940470639e-14
cg22509480	2.405314920572721e-07
cg00355829	0.000483398
cg03003978	1.109223823902994e-12
cg07891480	4.7172118233795857e-07
cg02257405	0.000100719
cg01679871	1.4665820334824886e-06
cg08165971	4.662015551382126e-09
cg12988354	2.25663331354653e-08
cg12751456	0.000120837
cg09107344	2.517726573891821e-07
cg20768760	7.5740162269744005e-06
cg00680446	1.2541270736354804e-06
cg01743972	9.024299432736083e-05
cg11037711	5.301512440158973e-08
cg17456612	3.2085445411667024e-13
cg27645889	6.162611646320926e-06
cg00553976	5.864740428851434e-07
cg22488650	8.931084205521245e-08
cg13821075	5.187384756188962e-07
cg00224834	6.718830402041576e-07
cg19037176	4.264318698155023e-08
cg22043896	1.3728522555433997e-06
cg10331462	3.7623946730347413e-06
cg26378616	2.0164097395136693e-06
cg18307996	1.094039921101242e-06
cg06503286	0.00347063
cg06664992	0.000163088
cg19954427	3.1633097252736775e-09
cg16415878	1.8207657603852567e-14
cg09407223	4.830078000017668e-05
cg25670299	3.37853596765747e-07
cg08529255	7.942128965598982e-08
cg25173995	2.0150889199488375e-06
cg05613935	6.661338147750939e-16
cg04086178	7.747080510434046e-08
cg16742607	1.4248285035156627e-06
cg02810012	2.345915239843066e-08
cg24269863	3.348295354310693e-07
cg23837191	1.0769163338864018e-14
cg26927516	1.987652487045466e-09
cg11035737	1.9248747040734315e-10
cg01975858	9.747181728414489e-09
cg12089028	7.649153297428768e-07
cg27432025	1.4968238981616366e-08
cg23756322	1.6398249425009226e-08
cg26294014	3.3097268621329334e-06
cg07905378	4.783773180583317e-06
cg25059899	8.000557754073157e-07
cg27254641	5.609684481377997e-07
cg00916810	4.004356290998601e-09
cg17915486	1.5217768212227867e-06
cg25527909	1.066406623895233e-06
cg01202671	0.000558141
cg05348816	1.9383519456628306e-05
cg14377507	8.203850798693679e-08
cg22331723	4.730823510712412e-10
cg16088485	0.000247388
cg18714448	1.2000667903855344e-08
cg22850158	4.107898354810402e-09
cg26969937	6.245470807186848e-11
cg26436691	4.1729730781980834e-11
cg11999255	4.176838804803573e-05
cg02371100	6.276829389584293e-09
cg20681913	2.4047200453125583e-08
cg06154200	2.9233718445986767e-08
cg18809403	2.1283178530673297e-07
cg24002230	0.000115131
cg06768399	2.808001605236754e-06
cg23715830	0.00011309
cg16529548	7.041522920303578e-10
cg25207127	6.257700077005879e-07
cg12986253	9.997803973593733e-08
cg23620201	8.773582544918668e-07
cg24126768	4.604685223119631e-07
cg09683392	1.4011014570769476e-13
cg08972831	1.0767697511404606e-07
cg07313162	1.5281511611675569e-09
cg17907567	2.0386153113727268e-05
cg19029700	7.586826777927769e-08
cg24738606	1.822762807024425e-06
cg16925733	8.085634717325263e-09
cg01775821	1.0141526618490104e-08
cg25388861	6.892148940451648e-08
cg10855342	4.365531723871108e-05
cg10442735	2.4404341880668312e-09
cg00256709	7.929212841872868e-13
cg04969688	5.995054701113389e-06
cg17736259	0.000100246
cg11617938	2.7347345388228916e-07
cg23490727	5.269976372845875e-06
cg00808785	8.853453603574479e-08
cg08082666	0.000251479
cg09091874	6.80433446254014e-08
cg01404163	1.093619768355314e-05
cg15241708	4.77963144618343e-08
cg19418809	0.000125562
cg21216024	3.5416114485542494e-14
cg20036377	6.043779721132125e-08
cg02704552	4.57332510417352e-07
cg13422275	5.099256675800135e-07
cg15006681	0.000540316
cg02258614	2.781108676686017e-13
cg06141694	2.6879882610852945e-06
cg13834633	2.1738707833840465e-08
cg26159750	6.270985619671876e-09
cg02274584	0.000203291
cg22676821	5.548049126780086e-07
cg01760790	2.523536934972981e-13
cg07085271	3.054244260836114e-07
cg21585736	9.107881115966165e-11
cg01119571	4.337320635983133e-08
cg08067983	4.856139934616976e-10
cg04004897	2.33352365315298e-05
cg19142558	6.990824468866563e-06
cg22642618	0.000124806
cg16373381	1.192459329057982e-07
cg21172322	1.7610600386630537e-05
cg18580385	3.212752337500291e-07
cg16219829	2.2460535653578972e-09
cg02909765	2.5908010117259295e-06
cg10581837	1.4296941097891036e-05
cg13634423	6.272969921283789e-10
cg07426784	2.9554771963091753e-08
cg17859594	4.057273641500103e-07
cg25302142	3.064135611907659e-10
cg06597940	2.2305526314880808e-08
cg25795773	4.479066481044569e-07
cg20090759	1.4401748801295966e-06
cg02815692	1.5742779568839183e-07
cg02025580	7.173486348266422e-07
cg07833269	1.5123310641573795e-06
cg02327563	1.4082110855184737e-07
cg18987410	3.881240218106541e-09
cg11093740	1.6558441062741736e-08
cg00526281	2.1056924870421767e-08
cg02634926	1.448717812380096e-10
cg01706445	2.6243286987970293e-08
cg08388448	1.3821549571524372e-08
cg08670136	1.7549082258483395e-06
cg22405226	1.1853784398496714e-08
cg26351132	4.349281785720471e-06
cg22654829	4.396931795214165e-06
cg04528240	2.2345953565428012e-05
cg00522262	2.6123023544322166e-06
cg02632227	0
cg24144391	2.8397339489005802e-05
cg05497451	7.595749106359406e-07
cg06430925	1.997386191998629e-06
cg02860262	2.702521662012458e-07
cg21614201	1.7637947991033798e-08
cg19317960	1.274372537718449e-06
cg17857742	3.648463358096876e-07
cg24852892	2.687870735207376e-06
cg14217069	1.2777334368330173e-07
cg07629900	6.466269051097484e-06
cg04931037	6.77675148219592e-08
cg00303919	1.6414924974839096e-10
cg01634644	3.9797796314022804e-07
cg05456654	1.5132118954541696e-06
cg04567527	2.9416469260468148e-12
cg11568977	6.54875753625106e-09
cg24890222	3.642333778697271e-06
cg25414967	6.471375192151907e-05
cg08911543	8.503271074822294e-06
cg11958961	4.986104862325647e-10
cg26654382	1.364119496249927e-07
cg14100362	7.280292224631779e-08
cg00617346	9.835964180415768e-05
cg07929700	4.805444445699081e-07
cg15342441	8.449180577407844e-09
cg04111366	2.100255525050443e-10
cg21181498	6.328869234240031e-07
cg08686878	1.3105954232983663e-07
cg01530498	1.330653637621193e-05
cg13252980	6.082103121141103e-08
cg21624282	1.2844443192827626e-05
cg09456894	1.4598596033810196e-05
cg17268967	2.1822199602894443e-09
cg13626863	0.000206516
cg11631995	4.019663778420668e-05
cg13937531	1.903289192917157e-09
cg10266741	8.183324795574265e-09
cg11699040	8.39335667635055e-09
cg15111065	5.80984561904252e-07
cg19238536	2.4421725408618755e-07
cg25088279	1.448744013643477e-09
cg15115816	4.359558095745619e-06
cg26731058	4.5063825060420726e-07
cg05051606	1.0128184619873082e-06
cg09888670	1.560086883012346e-07
cg07955871	6.332712132461893e-12
cg16722220	0
cg13344024	8.933647266395894e-09
cg05297739	6.270964671983847e-07
cg16319823	0.00031967
cg26273312	5.036838114946818e-05
cg16729555	1.7120218576138768e-09
cg22102436	1.0291036886767024e-05
cg06012090	7.210686825409596e-09
cg03468041	2.6543976772153144e-07
cg15287987	1.7418484554720948e-07
cg02660870	9.386555569479427e-07
cg22688566	2.1445761162475208e-06
cg09932800	2.60302760346498e-07
cg02558361	0.000187658
cg05901114	5.634956702282867e-05
cg04640041	3.006601634325534e-09
cg01131978	3.1424088642317827e-07
cg18836375	8.51850836536272e-08
cg10304326	1.5057001275797788e-06
cg23320045	1.998192847851854e-07
cg26823149	5.100487258768993e-06
cg13807398	1.0183967147359141e-07
cg26521404	4.074190095948449e-05
cg17602884	1.460422893728719e-10
cg06081609	1.2259624460053686e-07
cg26515808	5.868290742228055e-09
cg14113655	1.2357700281961925e-06
cg08618674	1.2333630339256274e-08
cg11590282	5.203343965698437e-07
cg19201767	6.058548021270482e-06
cg08969549	2.9865916650884117e-07
cg17104843	2.220446049250313e-16
cg01571203	3.2694397089638727e-07
cg07039404	2.1899630471056142e-05
cg00700041	2.5458393393407164e-06
cg06117153	3.36516283641064e-05
cg13356687	4.06101423433558e-06
cg04747539	7.58094957920008e-08
cg11875185	6.590460954747357e-09
cg19245963	1.954202732967758e-08
cg27167895	3.9341374030721354e-06
cg25729713	3.417573470843038e-05
cg05933327	1.418153307453096e-06
cg10306724	1.4005618886869797e-10
cg24392970	9.047422427910234e-07
cg03982896	6.092504478694138e-08
cg22973685	1.914784997225638e-10
cg07961467	6.616809242743216e-07
cg09826217	1.1009874945844267e-05
cg07711025	3.602672861480194e-05
cg09749364	3.330410883073398e-06
cg05126289	6.692175547051704e-08
cg16995086	1.6032986450698061e-06
cg19167793	3.4679608740262324e-08
cg19236475	7.447712446762011e-10
cg06277293	4.2405317923766006e-08
cg06583016	8.010069290076416e-07
cg00122365	2.5496969902061295e-07
cg19865926	2.3308606078575878e-07
cg26128378	3.1545875500693654e-07
cg14263924	1.2387712305272913e-05
cg25451497	5.438145425085139e-07
cg07047589	4.153724384980961e-05
cg11453083	9.339949678111026e-07
cg08439328	1.8294162851262286e-08
cg16690257	7.016667995518588e-07
cg24682036	2.088358148599756e-05
cg10450271	1.6122906787430225e-08
cg04997952	3.1154579824832496e-06
cg17777731	1.1102230246251565e-16
cg20246900	9.074040298040487e-07
cg06556517	1.396660564978447e-13
cg02519218	4.7730621899333414e-08
cg02358653	4.674496345558055e-09
cg23524191	2.6239073293021775e-06
cg08355483	9.766678283895658e-07
cg00326648	5.685285997536482e-07
cg12120868	5.073028042090755e-08
cg08342050	1.8966871184744605e-07
cg08515328	0.000148655
cg00391479	2.5003559608327564e-06
cg27622679	0.00131817
cg22344793	5.375300369192537e-05
cg22616124	1.6915883318535663e-06
cg09312731	1.2564121909530712e-07
cg21502250	2.342899962926026e-08
cg20168063	6.9463216405551975e-06
cg24004414	1.9930921357769193e-09
cg09322555	6.179636611314265e-07
cg14042780	2.1307222652922064e-10
cg22722777	2.0919954613063396e-07
cg17230745	8.699212339369211e-08
cg01712425	2.531179155162988e-09
cg21183502	3.8799006863876606e-05
cg22690327	8.889765890396362e-05
cg04820773	1.1114188458449803e-09
cg21721867	3.3202227427420183e-06
cg09086213	5.4648837788384697e-08
cg05573542	8.046632116176511e-08
cg01302649	0.000602885
cg17490283	3.656658880912822e-06
cg06994898	2.989578243850488e-07
cg26279282	2.0067701566595098e-05
cg09389091	1.2569547591656516e-07
cg12653968	3.485136179648407e-09
cg16596070	1.988848585821046e-08
cg14370752	7.768371355243442e-05
cg16801954	8.692275961230678e-07
cg07734106	6.063501301056817e-07
cg21585942	2.8572551213912334e-08
cg01887239	1.4575011531015036e-08
cg13381089	5.332143836445091e-05
cg11026397	1.1093278791118877e-06
cg07329458	7.78799769340921e-07
cg10718267	1.7068467306202706e-08
cg18268957	5.043557450568059e-07
cg14383422	6.653556594571342e-10
cg22656247	9.093081121402946e-08
cg21944373	4.499018224635165e-08
cg12027135	1.4022309463679328e-05
cg15550234	1.7907204327149984e-06
cg01911060	5.756325763828229e-07
cg07104135	4.6489390904680405e-06
cg12714746	9.838985182142324e-11
cg26417152	1.1338873036059738e-06
cg09588492	6.354025342547587e-07
cg12587618	2.6804503520105882e-06
cg10415209	2.3674976445953178e-07
cg04887475	1.683736686253212e-05
cg24679427	1.7647754813054917e-08
cg24173425	0.000135864
cg09508962	2.8107864029736085e-05
cg24887178	3.4149242379433176e-06
cg18139074	7.372328414412266e-09
cg18149183	0.000309081
cg04586202	2.9096113192017548e-05
cg07693262	3.3314277765317257e-06
cg22117723	8.233216086672712e-08
cg17561445	2.1429434105324496e-05
cg13416309	1.0494022062434993e-07
cg00327516	2.2775596408841636e-08
cg07704981	4.153130191753007e-06
cg13979394	1.9175010675720472e-05
cg00226340	1.1536405164491725e-10
cg01220923	6.605909075307892e-07
cg22872164	2.7487917915181015e-06
cg21825792	1.2366499403393405e-06
cg05569529	3.127529779600735e-07
cg08872353	5.088465260261188e-08
cg07894089	0.000800806
cg14456934	0.000218215
cg26609397	3.199365170014623e-06
cg00204065	4.006633357356293e-05
cg26694526	2.7935747048957182e-09
cg19074709	5.580159234686022e-08
cg18425869	6.846786854142195e-07
cg11691214	2.220446049250313e-16
cg14885920	4.625304629302107e-07
cg01329445	2.3959086048463973e-08
cg25028293	2.103761609362209e-12
cg07460391	3.590334252123739e-09
cg03773805	0.000306593
cg09036712	4.090209837492864e-09
cg16244123	4.139266160163579e-06
cg14474570	7.359388788374943e-07
cg11244951	2.6548214737687204e-09
cg09809118	1.4063883391202125e-10
cg24644262	1.62767571439959e-05
cg00901816	1.7163705029465959e-06
cg11119301	3.061223754485809e-07
cg05240982	6.650860640000644e-09
cg01996269	1.6978843778714392e-06
cg04762006	2.1320092946641722e-07
cg01256213	0.000103104
cg04556979	1.597216506166177e-06
cg14854532	2.7485269615823427e-10
cg24677793	1.720956309048116e-05
cg27302645	1.3751394374872383e-05
cg13628366	3.4864659969047196e-06
cg11114757	1.8381574040660098e-10
cg00003622	2.1880788484418545e-06
cg02714462	3.597122599785507e-14
cg07203024	1.2166158563919893e-06
cg17369991	1.6813935577175698e-08
cg07404365	6.514387677070133e-07
cg04094729	7.555428075523007e-05
cg11420364	2.1841225827934352e-08
cg16189671	6.947070940732658e-08
cg24282430	7.602846019416631e-08
cg02791384	4.737989722780611e-07
cg00879547	4.4464007753486356e-07
cg04174134	5.698918135177422e-07
cg20737451	1.3450929175928827e-05
cg27452117	2.6495967911821516e-05
cg10191240	2.6915358830592595e-11
cg24674640	2.0367059205828042e-07
cg17812834	3.54340313817314e-05
cg01261729	3.225449260024771e-05
cg23506077	6.328826351875705e-11
cg10640845	0
cg13900989	2.7155517723365108e-08
cg20183324	1.9125978223399898e-07
cg09809402	3.4714792152001905e-09
cg06008295	9.613216630510735e-07
cg04816305	4.264961606104123e-09
cg16537715	3.838280804302485e-09
cg03847348	0.00258869
cg02742455	4.75351150663883e-08
cg01009769	2.435435963343835e-06
cg26888356	3.675235179523284e-06
cg11324620	1.3604251430932024e-06
cg25118469	3.236437389819713e-05
cg03783904	1.5319320152418214e-06
cg00514535	2.518544475194062e-07
cg23523215	6.251799078427211e-11
cg08847512	2.321915820391318e-06
cg26687406	8.958441093387393e-07
cg12847374	5.5595932857421815e-08
cg18381827	2.116921082873091e-10
cg26559808	1.1845701970658595e-05
cg17133119	4.177338397415298e-08
cg07229800	5.766052080247164e-10
cg17640165	8.914723199415775e-06
cg10699397	0.000103429
cg11814024	3.746699941797882e-05
cg22038207	9.179180737728387e-08
cg21456662	4.9423495407374674e-08
cg00100184	1.313130715274724e-10
cg07088513	2.7967079165858166e-06
cg11257888	6.893618564873805e-09
cg14032244	1.8048828243522053e-05
cg20763765	9.385014987373097e-10
cg10870815	4.350468104097338e-06
cg14513685	1.1769961327789957e-07
cg04690177	3.229305711727193e-12
cg01507241	7.6139931205476685e-06
cg17764514	0.000101428
cg00314173	8.241028406352768e-07
cg01669186	2.1971313657331848e-13
cg10440835	2.540452389232506e-06
cg13020245	1.0473733436100474e-07
cg17560165	7.925504807992922e-09
cg15630422	9.600112593766141e-09
cg02021743	2.4680235703233855e-05
cg01858517	1.4718953722514527e-08
cg02058632	7.496577025811746e-08
cg22422825	1.4741200604628801e-07
cg11457536	4.567622500228907e-07
cg01796367	2.1687285300941994e-10
cg00541854	1.6720362872035821e-09
cg17257916	8.119418115626331e-07
cg13098071	1.687538997430238e-14
cg19146767	3.9303069687690595e-09
cg03726147	4.638929445799356e-06
cg08031509	1.518180912096767e-07
cg13921420	4.27999685692626e-08
cg10698959	2.2330717663887611e-07
cg24876729	1.4609893295158827e-09
cg21797906	0
cg18431486	8.340168977660767e-08
cg08693443	2.5464919062301306e-10
cg27468661	9.09633279810862e-09
cg24012785	3.308248308631079e-08
cg06875413	6.893302562094306e-08
cg11248682	9.229286914713697e-07
cg25910803	2.242096275306693e-08
cg09024008	7.761144295126421e-06
cg04087681	1.1450189160155944e-06
cg13096351	1.8674897337533913e-05
cg18434466	1.3493705880995854e-05
cg11482245	5.888068588255635e-09
cg24065957	4.4563767120919806e-08
cg02043966	5.237295310767109e-07
cg14365070	5.152453135259805e-07
cg16905813	4.552402373958486e-07
cg05468439	3.6110152645818516e-08
cg14352310	5.102182010219281e-10
cg08534628	2.7595951472836333e-06
cg01434144	7.152069748883605e-06
cg03721352	1.7393098072915336e-10
cg09314770	4.4935646426047526e-08
cg15067619	0.000908395
cg04623987	6.851545497621458e-07
cg10089860	9.527654518670658e-07
cg14813551	0.000166178
cg01022370	0.000100302
cg19279310	6.7712641493855585e-06
cg00713280	6.751639247681851e-10
cg25692566	5.774175138029136e-09
cg24783698	1.9202123335837484e-08
cg17126835	8.956996255804484e-10
cg01252517	1.520794439269224e-06
cg06160973	1.8705717819145207e-07
cg12137410	5.1989745841751756e-11
cg15614119	1.3537725207513063e-07
cg04293648	5.7926597983870565e-06
cg04065966	4.152639035537309e-05
cg01107874	0.000152882
cg00809775	5.0717104627118204e-08
cg13756273	3.2996740954027715e-05
cg25603766	7.732439133434355e-10
cg09341289	9.579188220421031e-09
cg05789881	1.500358026707005e-08
cg03043556	3.9636797548703306e-05
cg02156526	8.019718222840311e-10
cg26646896	9.29442827146687e-08
cg04930256	2.521763970975144e-07
cg14461570	3.525780183699645e-06
cg06810319	2.345883243437541e-06
cg17479830	2.6494884995953427e-06
cg16853370	1.471122946794523e-07
cg03729521	9.511453683219706e-06
cg12439583	1.4203699771897504e-08
cg27202646	0.000246745
cg06483304	1.7740902968910177e-07
cg08953518	2.5009379789331376e-08
cg06678722	6.733579009277069e-05
cg22290287	3.678458309064325e-07
cg06592260	6.811902408943027e-05
cg18212276	3.1141784904931136e-05
cg03101854	2.485927251827391e-07
cg16381477	7.815472541361501e-07
cg12199646	4.282346610651189e-08
cg21226491	6.935943486219287e-09
cg14752915	2.0609181028419243e-11
cg07255038	1.204572381063862e-06
cg17739202	1.3725685032994761e-08
cg09320591	1.4129632510684331e-06
cg01656259	8.67424603585576e-05
cg20543968	9.395811343071436e-06
cg08717672	5.500315758411034e-09
cg10811195	2.9071835889848963e-05
cg14177325	6.073119784844039e-11
cg10111214	5.934586936318098e-07
cg12185404	1.5220410110039495e-06
cg03439811	4.193382244777055e-07
cg05831521	2.1867796462515798e-10
cg21967789	0.000190574
cg08418197	4.243300155692964e-10
cg13123502	1.4593134223250814e-07
cg21393885	2.7911877439334987e-06
cg15402095	7.098646800818287e-06
cg03837623	1.7289651266239048e-08
cg27222667	3.924318725534448e-08
cg23404101	1.825769661012444e-07
cg09951956	5.551115123125783e-16
cg21223206	4.060990610454951e-08
cg00075123	2.1662853955106698e-08
cg25961303	3.8469387431128155e-07
cg23014871	3.774758283725532e-14
cg08024668	3.9119263384179703e-11
cg04102556	1.6653345369377348e-15
cg25803918	2.2145257372319094e-07
cg25444084	1.9442003562630816e-11
cg19786990	4.881417492441642e-11
cg00331548	2.7839504035398477e-09
cg21302563	0.000313937
cg18050634	9.671963230317715e-11
cg16670554	0.000139089
cg23321751	0.000204425
cg05092017	7.28433369179271e-09
cg11917542	4.061907424079969e-06
cg25079651	3.212887111914142e-08
cg09830575	6.947184068017975e-07
cg01656651	2.0849321380467245e-08
cg15910685	7.214229214014267e-13
cg22552084	9.449019089391442e-08
cg20330630	2.3235216289552163e-05
cg08886154	2.992019410008595e-09
cg19970124	4.829295809138934e-05
cg00061368	1.2226419876526506e-10
cg17727113	1.1043621572781603e-10
cg04239502	1.4174920681675474e-08
cg27469358	4.181774766909285e-05
cg25592802	1.1129818211497167e-07
cg22645496	1.502415836185378e-08
cg17862947	1.5198990754861086e-07
cg19608739	4.648006050045339e-07
cg03541887	3.963145367436027e-09
cg12506755	9.868849333627416e-06
cg25781627	4.3207646283072165e-07
cg17193842	1.9113551852356636e-08
cg20424781	2.1750606649106885e-08
cg07202461	9.328401499031358e-07
cg01258793	1.0030886121725757e-08
cg11496432	0.00231593
cg22109675	1.2312776065392939e-07
cg01005937	1.084995413958012e-06
cg19063196	1.2543412092114181e-05
cg25236603	8.40194580575826e-11
cg00456683	1.9095169889737917e-11
cg16854065	3.3083845121240074e-05
cg16427307	1.09004741011276e-07
cg04258637	2.7569760807644172e-08
cg09626414	9.267542289137509e-11
cg14428590	0.000170222
cg10913476	4.761358620708478e-07
cg21946195	6.353069730291594e-07
cg20676317	1.360261981997457e-05
cg17734946	4.776899410374735e-05
cg09299076	7.848301009083514e-08
cg15965891	1.3821394173607615e-07
cg21153040	1.6777019584690578e-07
cg20904925	1.1732466611569237e-06
cg12689565	9.213660997486883e-06
cg22392793	1.0011775299911818e-06
cg12795630	6.029945343044574e-07
cg19110077	1.4875665135360983e-05
cg16300263	0.000106233
cg25432294	1.641116864625758e-08
cg26372160	8.18152701143049e-09
cg23704035	2.2956051071165717e-07
cg07585558	2.6125869134752122e-08
cg11366163	1.3393064435263113e-11
cg02571840	1.290269098230823e-07
cg02745476	2.41759186003776e-08
cg27570575	1.2390780912419075e-07
cg14266348	1.5892202243072973e-06
cg09432154	1.3735594883712565e-09
cg18133905	1.4185194130433842e-08
cg06097537	2.2800577770265562e-07
cg21565823	1.0907759993017407e-06
cg00909073	2.9650437786132855e-06
cg19270544	1.3362311257480997e-11
cg02729030	8.218342228971665e-08
cg23062357	2.817027495716218e-06
cg18593945	3.5864977654398444e-11
cg22672026	4.738453185382241e-09
cg13177195	4.22679879349408e-05
cg10397710	4.663898267587285e-09
cg25268697	2.6551489895609848e-09
cg00504010	0.00242629
cg16555855	3.3116641651176337e-09
cg18237178	8.25398749348949e-10
cg09686331	7.752155373186298e-08
cg04553182	8.825773956111505e-08
cg22322597	1.6136440950109687e-06
cg09500443	3.314427332590242e-08
cg12528349	6.662187967965139e-08
cg15269794	5.337609243483143e-10
cg20079766	2.5076093534970312e-08
cg14244636	5.681927595091452e-09
cg11500681	4.515632001655945e-08
cg01257834	2.1925932403021875e-08
cg05543486	1.026529083958394e-09
cg25458684	8.828530184690209e-08
cg10452531	1.505425073489164e-08
cg26510778	1.9519053040539802e-11
cg14088671	1.0699408803382937e-06
cg05767891	1.0830510597248377e-06
cg23202177	1.6314658324301234e-07
cg03147310	1.3393229969516085e-08
cg27415459	6.505106719956188e-08
cg11222933	1.670868443603979e-09
cg20732755	2.2030993873656257e-06
cg12467435	4.351870974694805e-09
cg25274750	4.67971323347971e-06
cg10112889	2.8004265861802935e-06
cg22593342	8.508194782042011e-08
cg04908088	2.6691551080482157e-08
cg02696910	3.029860806691431e-10
cg23110957	4.077466727037127e-06
cg18817607	8.292295712308828e-07
cg10702394	0
cg05723953	1.289020089001447e-06
cg18655384	1.2300827467726094e-07
cg07473747	2.24361640377424e-10
cg07267264	8.028904131662795e-05
cg02730990	1.1456984749802501e-07
cg12325700	1.7926458761863273e-08
cg11923446	8.759659664292485e-14
cg09449150	6.738474978895681e-06
cg23234860	1.8517505158133218e-06
cg15830940	4.923128571476809e-11
cg08148618	3.6431382048895955e-06
cg18469665	6.734227719906727e-08
cg04537173	1.3104972351740685e-07
cg00993677	5.026637711069704e-06
cg17055599	5.833259031362559e-08
cg01844757	4.683990293408158e-07
cg00824969	0.00129065
cg17998288	3.8192460194430566e-08
cg06623057	3.786494277124852e-06
cg17722979	1.1459782685019348e-06
cg10254252	3.5558873204388775e-05
cg05079094	1.0302573851594943e-05
cg14477780	0
cg04911098	0.000144884
cg25611443	1.3818564958967272e-08
cg27627026	4.272474152244854e-09
cg05650525	3.3844802053706324e-05
cg09074938	3.664742449971392e-05
cg20922293	3.6494430810662948e-09
cg09285534	1.11725462215162e-09
cg09225052	2.982682946184312e-07
cg05361273	2.0445432369231575e-05
cg22084647	1.7330034285389928e-07
cg25113410	2.8163140708414858e-09
cg09754197	4.601445113827651e-09
cg02698507	2.8823585837556287e-05
cg08469419	1.9412249585570862e-12
cg12948745	2.0726408267446317e-07
cg05423672	7.824153547275614e-10
cg09146629	1.711686392957823e-06
cg12903538	2.8488045822339103e-07
cg19945978	1.0238421498387495e-06
cg10824489	1.4229701084111923e-06
cg21601364	8.828851949527206e-08
cg26079073	1.1178169501135926e-11
cg08670776	3.899200969104122e-06
cg17491537	2.8691537976910375e-05
cg13651137	1.159868866285052e-06
cg04012439	5.72436646195662e-07
cg08911370	0.000491012
cg01642987	0.000786028
cg03976252	5.694003168965622e-08
cg20235551	1.3221414757458305e-06
cg08614562	2.699953123297405e-07
cg11785056	3.3412583179126543e-06
cg23243277	6.243783994275276e-07
cg14427009	0.000130079
cg04167575	5.969498555691288e-06
cg23441328	1.367214887970647e-07
cg10417499	2.2698035895274415e-08
cg18615903	2.579156177517916e-08
cg02427576	3.3295195822624635e-08
cg25494722	3.95183774593022e-10
cg17412805	1.1696818080775273e-07
cg10428881	0.000207186
cg02957147	6.541158171025074e-05
cg01757586	8.097844580445823e-07
cg25108748	7.478109204095418e-07
cg27183631	1.2682733960822645e-06
cg10747118	2.9665749856633283e-09
cg04112878	2.1291718388383174e-09
cg02562921	1.430042836370049e-07
cg23266840	1.8519306426156845e-06
cg18387839	3.835406444663292e-07
cg23453501	0
cg05194509	4.270210300916233e-07
cg22772546	1.5281619204499108e-06
cg16643676	1.6504335675904258e-09
cg01328467	2.824021302361146e-07
cg01718004	1.1364719276762969e-08
cg13289650	1.5702315558918656e-08
cg16588947	0.000585999
cg07173118	3.4506749679863447e-09
cg14299781	3.8960354942219055e-08
cg26142482	2.0542051001659623e-05
cg05795436	5.091534664436459e-06
cg14044216	8.447832112734588e-07
cg14309246	2.6094116811758994e-07
cg18709543	2.983096514252992e-08
cg00112048	2.181570635251262e-08
cg11505048	0.000212118
cg06102149	1.2122955306281824e-08
cg27262850	9.074939097963863e-07
cg05233324	2.5488261690131964e-07
cg05169753	4.728229030526165e-09
cg10454258	4.489324879619616e-07
cg09604501	1.4332966269403613e-07
cg08113459	2.7774008896419566e-05
cg25402694	6.735778113187152e-05
cg13693278	4.965178934668302e-09
cg07371811	6.445736695503967e-07
cg14052988	1.6336822006302043e-08
cg19847038	1.705865363188508e-06
cg24725889	5.919587182656727e-07
cg12596163	4.211766857498134e-08
cg17262201	9.806553892488523e-05
cg01389954	1.9346746427117978e-12
cg24328774	7.78561753417284e-05
cg14842674	4.3081806156863856e-05
cg18431477	4.476649388962528e-07
cg16528372	5.683120640753714e-12
cg14251691	5.118208412646652e-09
cg04005793	0.000411026
cg10101352	2.1669634249210645e-06
cg06283493	5.830876981249844e-08
cg04892409	2.0940893463716748e-10
cg26893523	9.191180905254726e-07
cg16856260	8.731662548555619e-07
cg25485913	7.094337274304863e-07
cg02972455	0.000230853
cg13123055	5.722365137295071e-09
cg20637603	6.560209070416434e-07
cg23405908	5.8486415260738944e-05
cg16652739	3.974539874995742e-08
cg04107539	2.9892085945948388e-05
cg10477989	6.167075294882807e-09
cg18414021	3.074617894038845e-05
cg23381863	1.9549893955916886e-05
cg00783080	1.6918986345260123e-07
cg07799278	3.285226424232235e-08
cg02670123	3.8303344163104214e-08
cg17376960	1.9095836023552692e-14
cg07206827	2.145483817272975e-07
cg06796885	1.4334548411931713e-05
cg03412924	1.4140566708675806e-06
cg01227064	7.553119658054719e-05
cg08682532	4.882578528153658e-07
cg21689291	2.122193532017036e-10
cg07175506	4.10741550327387e-07
cg10768565	1.5688561560978087e-12
cg01744760	2.383793044846705e-06
cg21578098	9.659087973901137e-10
cg00520058	0.000237786
cg19601954	1.416016193189762e-10
cg08356564	4.227223024066973e-06
cg03081002	7.374710693230924e-07
cg20442926	4.9162798276825015e-09
cg14972477	9.068236161979826e-10
cg16935998	8.073538128039459e-07
cg15999099	1.47218427060114e-06
cg06929174	1.2196528016428232e-06
cg18050233	1.8402848520615578e-05
cg07427130	2.3444851516951637e-05
cg02920600	5.831335414541172e-12
cg06798772	8.451635047368455e-08
cg01039752	2.4424806017386835e-05
cg20299200	5.3113081044386945e-08
cg20929557	2.1757976000902346e-06
cg14097859	0.000228082
cg20344529	5.133560243564261e-12
cg08269292	3.01947498115851e-07
cg06562292	4.23110269043292e-09
cg08862564	0
cg21756476	4.004903675136617e-06
cg09168805	3.9159990028458935e-08
cg15869322	3.5188518765494337e-12
cg25596289	4.9520406331104994e-08
cg13678205	8.68933192066379e-06
cg24140751	3.1089976803233554e-05
cg20699036	8.751200208934051e-09
cg08702671	1.7382919970110322e-07
cg12798711	0
cg12778775	0.000104244
cg01487433	1.8825175481795853e-06
cg23285061	3.448373511405478e-06
cg24796283	2.753345329509216e-10
cg08758881	0.000136055
cg11007759	5.5523846192784276e-05
cg20781331	5.1068967261702625e-06
cg25009784	5.359446220154496e-08
cg08484900	9.453096372791236e-06
cg11964345	2.2623902751206515e-11
cg19901101	5.768039872400266e-07
cg20826165	5.3694978463525445e-09
cg19368582	1.8657470568506085e-08
cg27602795	2.9296415665513997e-05
cg10171422	2.758716076689538e-07
cg06431655	5.879224329596866e-08
cg19496158	3.2024228824312218e-09
cg18715243	0.000350351
cg16316382	1.2570223787422563e-06
cg26321437	0.000161992
cg15280030	1.6918986345260123e-07
cg14022090	3.4637352874788974e-08
cg08997294	3.185759568979929e-05
cg15966198	0
cg22750783	9.646349274916588e-08
cg19419451	5.0200923862320224e-08
cg22199238	4.4171632018752405e-08
cg03183094	0
cg07400247	3.7452898926648714e-07
cg08171966	4.5620172295368633e-07
cg22294423	3.3424686352034882e-09
cg03130560	4.40761014353086e-08
cg08741022	9.661947131256454e-09
cg24706895	2.073640148481104e-10
cg14134682	7.028360116123622e-10
cg23885415	6.797276359549187e-07
cg10041069	1.6730514418306086e-08
cg22961699	4.871848546805779e-08
cg09614506	8.272156215571869e-08
cg02368356	1.8846035843012032e-12
cg20972453	2.220446049250313e-16
cg06058668	4.954246034749588e-06
cg20860980	1.804901487045818e-06
cg09262447	6.199533109096933e-09
cg23939697	0.000195821
cg23512499	2.492469564074895e-10
cg16414796	9.600487071992347e-11
cg17311430	5.88033854942438e-09
cg02145319	2.318809100732011e-06
cg01412169	1.322084441923721e-09
cg25568261	5.029865413064272e-12
cg19589939	3.1360119390200225e-07
cg06636431	2.2588797499167867e-10
cg20849957	4.527467289960896e-11
cg13288653	2.80250641693236e-06
cg24352662	2.229768080508343e-06
cg14212193	2.987234766216318e-07
cg22481960	3.225768269166096e-07
cg21242450	4.0481051843954674e-10
cg21859425	1.5525174479336101e-09
cg19773474	1.008323896489749e-06
cg03981433	4.94648799698183e-09
cg03848074	1.3786479513555605e-08
cg20511548	7.476574914733192e-12
cg25278298	1.7570085475426822e-07
cg22848013	8.184564137536654e-13
cg12598130	1.3989353148113892e-06
cg22051760	1.6785813850006548e-09
cg07419795	5.200362362955957e-11
cg06127205	4.998087832497333e-09
cg16896008	1.7387540851565575e-08
cg21692613	1.4133139103478243e-12
cg16407760	0.000189287
cg10483446	5.293715423793088e-07
cg17836612	2.106733651974224e-07
cg01907945	2.340245400267449e-05
cg24532893	7.386707525647296e-07
cg16379999	8.928092721860459e-05
cg12823512	4.2990873538872876e-07
cg03443220	2.375620870020967e-07
cg09517639	0.000476442
cg24160371	1.0340205219727672e-05
cg07829759	5.763785437817859e-08
cg20306849	4.299865126178304e-07
cg14453187	3.5512113361058084e-08
cg06338479	0.000100428
cg19175314	1.7626521919833493e-07
cg00317012	0.000163429
cg05758066	5.278699848343393e-07
cg04739682	8.155741727522425e-07
cg17863337	2.8401530793864538e-08
cg17038372	3.895980063006732e-07
cg14990266	3.2095067153958823e-06
cg05186161	1.4342860232829935e-11
cg01887846	3.8455154236616274e-05
cg05418745	7.148559189040782e-09
cg24623244	2.769281355341491e-07
cg14711108	1.8500310068336745e-06
cg10835179	1.7865173229658637e-08
cg12923582	3.048970801733386e-05
cg04684152	2.011243481425673e-06
cg24643062	0.000445851
cg00695271	1.8298971993235824e-07
cg08328750	4.597406288997519e-08
cg18276841	1.1839053168927194e-06
cg06706364	5.755084498959562e-07
cg16323609	1.6736790564575443e-07
cg14049990	9.760238376066432e-06
cg25345520	2.3077321387177108e-08
cg15735721	1.6196819518921046e-07
cg02180714	2.2188635928621636e-08
cg24784280	0.000167484
cg16087412	5.937259357413627e-05
cg08793864	4.127321151514707e-09
cg20260572	2.740943884749214e-06
cg08549594	7.099640874086433e-07
cg04690834	1.712434116729611e-08
cg10717691	1.381947292156127e-07
cg15093383	3.9027931212021194e-05
cg05034761	8.874023738059122e-11
cg03529555	4.163572330029286e-05
cg14781700	2.008932572516997e-06
cg03292069	1.8775736576603919e-07
cg22063847	1.6752774278927518e-08
cg20355381	1.5454813362403286e-07
cg03068899	3.298183837152635e-09
cg23461488	5.736226826869029e-09
cg17051407	1.1542438304257274e-05
cg02002207	9.427883036483564e-07
cg13891546	4.27360469235083e-09
cg01203773	9.958964763967515e-10
cg27162811	3.0309088572266774e-14
cg20271620	8.665689610332095e-09
cg25407077	2.0777669295091172e-06
cg08499881	4.841206835415335e-08
cg08253728	2.500768349400495e-06
cg13325218	1.357691736814104e-12
cg13425294	3.6767490684264104e-06
cg27213210	4.250717775766688e-06
cg13422535	1.440749189285384e-06
cg05200186	9.20448428587406e-09
cg23042706	4.640764944607856e-05
cg15604024	3.64764193272471e-06
cg08596858	2.265797804268388e-06
cg08667272	2.3473516789218607e-06
cg22779781	3.505802355785459e-05
cg15800722	8.080005775568111e-09
cg15492126	8.303264631415175e-09
cg10551426	4.2414682877023324e-10
cg00486122	2.0539958178744655e-08
cg03920392	9.312475792722097e-07
cg12146023	3.739292542270789e-08
cg01180378	5.730442842466488e-08
cg16084854	2.1970725239128797e-10
cg21476937	6.738107172221675e-08
cg13598880	6.357646076260437e-09
cg21928651	3.636680179219809e-09
cg19712324	1.2472196950774617e-06
cg21161766	5.787606022433778e-06
cg02750941	1.5906442774049623e-07
cg14657532	1.1746569577031352e-06
cg21480333	5.931812818715798e-09
cg13691641	2.2095920418130355e-05
cg03363565	8.748384098056228e-05
cg17304702	9.56499583315562e-06
cg16913114	3.169589410934037e-07
cg26917305	1.4989375141105654e-07
cg12032663	4.0334402484631937e-13
cg16013298	8.460046462266391e-07
cg11301794	1.0347240397834412e-08
cg22485394	2.1804090755139782e-09
cg05358504	1.957757045367714e-08
cg18281842	1.0080159010605882e-05
cg12649051	6.54355938456419e-06
cg07900958	5.308630965461525e-05
cg16145550	1.3817208488475785e-08
cg26072634	3.809417800093584e-07
cg08375396	2.809603638631586e-08
cg02888744	1.1958553036706121e-08
cg01409287	1.5744539005879687e-09
cg07609372	1.5616321569211777e-09
cg22039879	3.767352606032226e-05
cg11691298	3.065282907810385e-05
cg21611040	2.5048535023941554e-08
cg02909744	3.0389250893492203e-08
cg18447740	5.942302102812658e-05
cg23422488	1.6850448190108835e-06
cg00852051	3.457885922042436e-08
cg23611299	7.640894095328754e-06
cg23878743	4.738123227099322e-10
cg00724015	1.2048131670105988e-07
cg14214023	3.866895692539174e-11
cg04680162	1.2171598950949658e-06
cg03943218	2.5316814719067438e-06
cg24885596	4.549663534803017e-09
cg10628634	1.3672507570561265e-11
cg19199590	7.055667827771117e-07
cg08200952	0.000148333
cg17312370	0.000472581
cg13309688	8.211833809612656e-07
cg24491369	1.977707886346991e-09
cg25985757	1.3493947669251938e-06
cg11734926	0.000105487
cg15868622	2.3604063148496834e-10
cg07379013	3.138872332053566e-06
cg16756539	9.235291864584383e-09
cg16889245	4.352992869460781e-05
cg05598010	2.079662819731709e-08
cg26441200	1.318024770435855e-07
cg25261468	3.619353683426141e-07
cg10729167	2.3938787141464246e-07
cg13128440	3.7930508567374233e-06
cg04101478	1.9908972670457104e-07
cg15700430	6.239311501676781e-06
cg16623652	3.7121261953210194e-08
cg02173540	3.877796153828328e-05
cg16472361	1.7876822658857705e-06
cg18548381	8.4331297534046e-07
cg03062670	3.356052816461119e-05
cg05374241	4.124144259431972e-08
cg16902600	1.5935704200664702e-08
cg13844455	2.4043939839124562e-08
cg15389373	3.993472219576688e-11
cg20157127	2.615088402491139e-07
cg23575830	2.4831856570983746e-09
cg12775742	3.2858503843380404e-06
cg18534836	1.9670109252523105e-07
cg02018102	1.194995983277991e-07
cg06773488	6.408125367007855e-07
cg04597711	1.7128544749223096e-07
cg12191989	1.7391066609029338e-07
cg08650961	4.059455737115414e-07
cg02612943	3.399912587431775e-05
cg05715422	0.000419015
cg17517733	4.199770398116698e-08
cg01020706	1.0476169619577647e-05
cg07588561	4.007606492884008e-06
cg20891326	7.948391290701906e-07
cg15936861	4.022780936918657e-06
cg26823505	1.0100407055180227e-07
cg05475858	3.991639285394477e-05
cg22883472	3.818642207564782e-05
cg16014624	1.1218803663837207e-08
cg07109813	1.273239729870923e-06
cg04761991	2.4731652753962052e-05
cg13575612	2.2779834143782374e-05
cg15454563	9.89305234976312e-05
cg03826826	8.719256267664122e-06
cg00791854	1.5092885806811118e-05
cg00282178	3.267053294564448e-12
cg04691264	1.9607537815602427e-11
cg07728579	8.416335850469636e-07
cg07615234	1.523939249237216e-07
cg03773226	0
cg02384984	8.506657237727921e-06
cg01126576	1.6024192633912193e-06
cg06114748	1.9447564303387566e-07
cg11207455	7.50228767998351e-09
cg01699003	3.153453786985949e-08
cg05593628	5.5309454099039534e-05
cg15976217	5.3560378354688964e-11
cg21834684	5.232526023579709e-08
cg04342877	9.550146071612975e-05
cg09538635	1.9178119063933963e-06
cg13971025	1.5125666024129458e-06
cg13974534	8.733476519751093e-08
cg13087298	8.764344472389496e-09
cg16938060	9.62396828896317e-12
cg26308512	9.063865014091732e-08
cg23182756	6.974989078978311e-05
cg06903075	1.7126599159977829e-06
cg21725878	8.818074981320478e-08
cg26635512	0.000141615
cg02794184	1.51515466839669e-11
cg13298528	2.4016361233059058e-08
cg00500776	3.3989143677359834e-07
cg22026389	5.288767657152249e-08
cg00692752	1.893615914405622e-06
cg19439770	1.3436167833891233e-07
cg05360911	6.042600364519757e-07
cg05980922	5.418696602532691e-10
cg22615255	3.1025646496374293e-09
cg07670566	1.4945433779445239e-09
cg11138596	5.680405035235481e-10
cg20448941	6.446649880587074e-10
cg13582226	1.5042473400450618e-05
cg09919982	2.076541298456913e-05
cg25481160	3.4204645167346115e-06
cg12085570	1.0263722179937318e-06
cg08605930	4.473728630660645e-06
cg26670238	2.599144965920175e-08
cg27324859	2.198245918627606e-09
cg13137376	2.8619855374500958e-08
cg04169248	7.826680920075546e-05
cg03399613	5.2985345111444815e-08
cg17680872	3.130256820460531e-05
cg11782892	5.2867904387632336e-08
cg16886835	1.7292177234562445e-07
cg14138324	5.511390899215485e-09
cg01010517	6.175170375044559e-10
cg02470858	1.947219718800852e-06
cg04842743	1.9136470186253973e-11
cg16308962	1.2442647023824804e-08
cg18761813	9.752533486118153e-06
cg01554357	1.0292164795977499e-06
cg06763549	2.795753373252552e-08
cg07790066	3.8595893605553044e-05
cg25918827	1.790342785135124e-08
cg10332202	1.0178990983433778e-10
cg02954304	0.000437123
cg06536806	8.348502267274682e-08
cg22993389	5.906824362966745e-09
cg18263572	2.2661940087043142e-05
cg05924191	1.6658983081896395e-09
cg16440803	2.519873198991718e-12
cg02846961	0.000275331
cg23578243	0.000143101
cg18817955	1.6684012026368933e-06
cg06316157	4.011500488898534e-06
cg24689177	1.1777079292896175e-06
cg03065566	1.5629036842490507e-08
cg06301181	1.246454567560562e-06
cg03264209	7.26508964099537e-10
cg12896170	0.000495619
cg12776129	8.249587568620598e-09
cg25715909	9.723784298198979e-06
cg17608436	5.85010460074642e-08
cg25283323	1.9234449355476357e-07
cg13823666	6.335320068551198e-08
cg10597115	2.567611679604731e-06
cg00532778	8.811983587264649e-09
cg22910449	4.180812319554139e-05
cg06697017	1.4215445598431131e-08
cg02707927	1.427856168856323e-07
cg08015217	4.00841743370961e-05
cg23349272	2.6365384158122396e-06
cg02305358	5.683621528973504e-07
cg07119128	5.3829607438160565e-11
cg01097180	0.000139516
cg18711196	1.2538054405819565e-07
cg05690078	1.4305488279520162e-06
cg02719008	1.6813663439307902e-07
cg01888905	3.700029500453006e-06
cg21311989	2.948596922180968e-10
cg00701318	1.822321445410502e-06
cg04422501	2.560109706672975e-06
cg20013672	8.459191970233704e-07
cg23077575	0.000310552
cg25038473	5.9147265085712775e-08
cg05046026	2.891401548188455e-07
cg13553158	1.3988810110276972e-13
cg08623383	5.362808787601203e-06
cg10616411	5.704648997628681e-08
cg15599805	1.1170293208184745e-06
cg09449905	3.3812738566063594e-05
cg26363166	9.054877690417573e-05
cg07977230	5.699301031114601e-10
cg12377483	5.021391746851123e-09
cg27565185	0.000279022
cg18591250	6.2347364190307175e-06
cg04383049	3.3516329711602566e-08
cg02239282	6.822337794698541e-08
cg09136073	5.059174301713654e-09
cg08584868	1.6706955507928e-06
cg19972677	2.6729705006944826e-05
cg14729927	2.6266988584211504e-11
cg12970788	8.035179077658938e-09
cg19643803	7.3042059067773835e-09
cg06370372	3.115867563963093e-10
cg27518272	7.65455368364476e-05
cg02682525	1.0650802084732902e-06
cg04710179	3.407328537685661e-05
cg24781296	3.1390618993043518e-09
cg13124719	4.157278586935931e-07
cg07329251	1.1701191319213322e-06
cg06183169	3.518893954002067e-09
cg22106847	1.731905390212063e-06
cg13579036	8.027954967460005e-10
cg20899176	2.346279837084353e-10
cg25194470	5.565070626545321e-11
cg08347226	4.284589559411245e-05
cg01999380	0.00020102
cg00931620	1.52014715023574e-05
cg13810664	5.842630205199484e-07
cg16638248	5.753060250413e-10
cg25863555	8.787278238386875e-09
cg12898892	2.8929096218544004e-07
cg14004951	2.936332950120857e-07
cg01911386	1.0903222769087506e-10
cg20355837	3.894280917182691e-06
cg13763177	3.949130935487766e-06
cg01235337	1.1211886974393792e-10
cg03379664	1.4533485526158074e-10
cg10414747	1.757513035105518e-08
cg15146122	7.050243722162008e-10
cg06058681	2.4868995751603507e-14
cg00690672	7.183666528298716e-08
cg02902469	1.8271872903596886e-09
cg20748522	2.249123209896453e-08
cg15025240	0.000131533
cg00207280	5.707862313686363e-06
cg24463605	7.783287681029094e-08
cg27087286	1.6257766691785136e-06
cg23344298	5.826157153387967e-07
cg19850339	8.917222515947287e-11
cg27554535	1.4232566171168415e-06
cg00514241	0.000541774
cg25565476	2.642569982835852e-07
cg16656864	1.4329597508577763e-09
cg01321876	1.8800278245301172e-07
cg10473465	3.566172948943347e-05
cg17165928	1.2056566855989104e-10
cg00109503	0
cg08178063	1.8733383355673539e-07
cg23942995	1.8625227355961727e-06
cg04534765	4.631319905357145e-08
cg03660603	3.2095388569075567e-09
cg06835786	1.6202938990517168e-10
cg12675848	9.892901391195252e-06
cg04371579	2.3777838343841395e-06
cg23916318	4.7297955552139115e-09
cg06850005	9.703874237487753e-06
cg13444533	5.093228558905594e-06
cg03962359	1.4428237182784187e-07
cg09619309	2.5308449558281154e-08
cg11488840	4.5882660337781545e-08
cg01937806	1.2647689562328424e-09
cg07997394	8.806856159448984e-06
cg04334108	2.071250693180815e-08
cg21998718	7.336883669228911e-05
cg10349370	2.122237517920844e-05
cg02951357	7.008533976127218e-05
cg03898321	1.1554525414236849e-07
cg02184543	4.115864538078995e-07
cg10737655	7.899424216306627e-06
cg04015581	1.0994352761528603e-08
cg01671335	1.1545892881770214e-06
cg08845434	0.000539662
cg08534181	1.896516277355431e-11
cg10969412	9.286591408086409e-07
cg07615351	1.589924393252673e-07
cg15657287	3.298900863590859e-08
cg13859860	7.74985028373365e-08
cg02276073	3.063145733717132e-05
cg03058874	2.7674416003264923e-07
cg26161368	1.8973711490843925e-13
cg21267497	1.5315115425296177e-05
cg26840815	8.409088750049865e-05
cg09245302	1.6726129759003783e-07
cg17493398	3.1854623350202615e-06
cg00314247	3.845567113414106e-06
cg01934527	1.4375086733187104e-05
cg16944093	1.0094059910148445e-07
cg02134152	1.5441921408232417e-08
cg06714761	4.75411064337905e-06
cg16233265	6.24075816579861e-08
cg19296429	1.7133343699349268e-07
cg06487743	1.8952916525094565e-07
cg09332996	8.440158939881925e-05
cg01825206	7.28717086673214e-12
cg07828708	4.644106066375997e-07
cg14710009	2.924756258071426e-06
cg04833918	5.629434463916283e-06
cg26891868	9.785260268735385e-09
cg11478199	2.0262000544057912e-07
cg19722551	7.400042356586756e-05
cg21028917	4.246003670882459e-07
cg26482210	6.547546054114228e-06
cg15726426	1.4167897195438428e-06
cg19059964	8.326068096087269e-06
cg11472579	1.1020564140151734e-06
cg17349802	1.9915979976303788e-10
cg13244334	8.877774160254148e-08
cg20176042	3.8933704238353073e-07
cg17594004	3.984029912640352e-07
cg00089486	1.6355723659322585e-05
cg09588684	1.3781337626639356e-08
cg01004967	7.135799251933861e-06
cg10039188	9.70504574194786e-05
cg05128820	2.0737680905824618e-07
cg15421305	3.752160370518176e-06
cg13980920	2.10701678327041e-10
cg18162480	1.3967919676449725e-07
cg16629749	6.201203014422063e-07
cg03645750	1.0403865546848579e-09
cg06341179	1.9042589061157855e-08
cg04550712	2.1205682765312872e-09
cg23206745	3.2751712453205073e-10
cg24853285	1.1997902001903427e-06
cg08213572	4.012128662633785e-08
cg26061002	7.946394653401967e-10
cg22631694	2.4559869693518976e-09
cg22648996	3.216203905420656e-07
cg16240520	1.979481789593507e-08
cg19547844	4.485793543840266e-05
cg05909365	3.984910168175482e-05
cg07395884	6.747971703635613e-08
cg22199409	0.000259808
cg21637653	2.7868276689657634e-06
cg11694776	2.9628582920437907e-09
cg25865620	1.1026310354766977e-06
cg00637285	1.2800687829050972e-05
cg23258365	2.7447523898160853e-07
cg13824604	4.628782912519114e-10
cg26555076	1.5083654536507396e-06
cg14733867	4.722121409117541e-06
cg09278789	3.5097265326577975e-05
cg07827601	1.1265749684241655e-06
cg22360563	0.000133553
cg11988722	5.758685843026967e-05
cg20968071	5.218048168775802e-05
cg21213506	4.1801021846255004e-05
cg14843086	3.4287679803179927e-06
cg08617503	2.6790417773092656e-08
cg02616251	1.639856028745612e-09
cg22775873	1.1379696407409767e-08
cg06659027	6.205982890150619e-05
cg25236535	7.419289348442604e-07
cg12781888	9.131490498304196e-06
cg12130944	1.926862575718502e-06
cg13422185	1.13296841919297e-06
cg12434040	2.1765798992046115e-06
cg13477164	0
cg21708620	2.1135638905711573e-07
cg11986105	1.8814881763695723e-08
cg20593826	3.2458205606489265e-05
cg09247623	6.1433103049068905e-09
cg09918512	1.9232146504233327e-06
cg11968956	5.5348164787916154e-05
cg12486887	4.817243849564168e-05
cg07366188	2.5756607957561073e-10
cg27269002	3.3213300964951564e-05
cg13169863	5.787027246295651e-08
cg02176460	2.7325919305098978e-12
cg16613120	1.9366386272423597e-10
cg15242175	0.000541755
cg23632863	1.364749013799127e-08
cg26208419	2.5224267119483557e-13
cg02166437	4.651601165361896e-07
cg10303124	9.851197991461724e-06
cg22146252	4.6235189985477376e-05
cg18629042	5.826139862774582e-07
cg05764470	6.093745918978044e-08
cg14672100	2.0375055840293754e-06
cg16417374	9.54585921753015e-07
cg09752011	0.000434349
cg17536125	2.0824444316835944e-05
cg26005973	9.398976594798825e-07
cg10877170	5.948732846094984e-06
cg01865952	5.889768196043477e-06
cg19692710	3.722009866979903e-08
cg01925950	2.125756956017355e-07
cg23612072	1.711506113533101e-05
cg04094162	0.000179984
cg11273205	6.575541222630932e-10
cg27179571	4.2627876006839927e-07
cg18172084	9.752310976551826e-07
cg03383770	8.721922244436797e-07
cg17286712	1.0807688077818511e-11
cg18527470	3.545787518044463e-07
cg13443828	3.069887677398242e-10
cg10016717	1.3278596733279358e-07
cg26871372	0.000262372
cg02793854	0
cg05171514	1.4504942802417986e-09
cg07770402	5.3196769433938584e-08
cg22596932	2.2142641054045953e-09
cg26460887	1.9238008316380117e-06
cg16066037	4.389757332079469e-07
cg00242341	0.000136203
cg08799878	0.000234245
cg07922345	9.696514147172763e-09
cg14269021	3.0109248427834245e-13
cg15133734	5.658013380038796e-07
cg23820041	1.0767145774970288e-07
cg12108074	1.6750915432517388e-08
cg16870215	5.359863997078662e-09
cg07644112	2.9849789306979346e-11
cg08523981	9.499152020531199e-09
cg00489401	4.992742029807928e-07
cg18491744	9.440139283833915e-06
cg14701491	1.0325749576489685e-06
cg08998782	7.305481505293088e-07
cg24208325	4.8327257511360244e-06
cg00417151	2.0318558647258733e-05
cg08535970	9.251473229721086e-07
cg06354543	3.1136518918728484e-09
cg00090974	9.389301225404267e-09
cg12226475	2.672144572279933e-08
cg14079867	1.2052726594546925e-09
cg17711068	2.8761565161739e-06
cg01226781	2.224044814980175e-08
cg16197621	3.528677017250459e-09
cg17413302	1.91941169480625e-06
cg12225812	4.5344969112903755e-08
cg21497038	5.840411010371582e-08
cg03630479	7.078782005009998e-13
cg06821936	7.050913585215923e-07
cg13271155	3.178949462478986e-05
cg18950940	7.300149373890008e-11
cg22686112	7.3927366524007e-06
cg05768284	1.3831052941948307e-05
cg17620145	2.3839042184725656e-08
cg15557938	0.00129842
cg25486310	8.05750387522508e-08
cg09355865	3.63311492002083e-10
cg10168351	3.4416913763379853e-15
cg12448312	4.6909933137939674e-07
cg27342596	1.1763269858189318e-07
cg02999984	5.741903076006416e-06
cg05883695	5.7575378539342914e-05
cg15278180	5.177209552953421e-06
cg25944230	2.758362427357497e-10
cg13783936	8.309456789312719e-09
cg00315242	0.000251703
cg21151345	6.308659534870475e-05
cg08385643	9.844541454029354e-06
cg08644498	1.1074242974862258e-06
cg10734164	0.00112343
cg16938805	4.2317388115109544e-05
cg02169053	1.0524062210581775e-07
cg09101767	9.369848230633693e-09
cg15498667	1.6215008524778085e-07
cg27135936	3.159249440942702e-07
cg08350739	7.820540563807654e-06
cg01403005	4.880753854408226e-07
cg26283559	1.8173249571873384e-08
cg00252934	3.2058501409082396e-09
cg19912160	8.452177473516898e-05
cg09325644	2.8868032408979616e-09
cg26554042	2.279830768614488e-10
cg09966430	4.039496016350341e-06
cg06555227	1.1705052482824385e-09
cg06233681	1.2989230278037667e-06
cg24188437	8.915710839163538e-06
cg04621795	6.106226635438361e-15
cg00771685	1.3468650948533778e-05
cg04850166	7.245367762753752e-06
cg07689301	1.4758451343244161e-06
cg16866316	2.1971970465273216e-08
cg16376461	9.412530750374515e-06
cg21146765	7.000484235630822e-07
cg01680961	4.597447000875832e-08
cg09486879	3.1789956222993965e-09
cg17716663	3.5071759607596675e-08
cg13442238	5.974496453120537e-10
cg24694702	5.385775825317296e-09
cg20334622	7.951358748092829e-07
cg15766687	7.764990905823055e-08
cg15017939	5.815543824283509e-09
cg03722802	2.3452924047262513e-09
cg23863670	8.278684537899039e-08
cg22291418	0.000111581
cg17540211	1.5246195704254895e-05
cg25001102	1.5283210957894866e-06
cg07122176	2.3655821057566584e-07
cg24393212	4.595213098923523e-13
cg25856811	1.4073897602884244e-09
cg09027313	4.9004180047163004e-08
cg18746504	0.000280504
cg16098602	1.1371593711118066e-07
cg20368444	5.686090620571349e-08
cg21489385	5.361514942014978e-07
cg23332005	4.5922487144300916e-05
cg03900195	9.325873406851315e-15
cg24517863	2.2560446932828881e-07
cg24781419	5.113836385461923e-07
cg01125463	9.121619248819712e-07
cg11658046	8.945558293005362e-07
cg20884110	2.8029743833757337e-06
cg06796271	8.111124489418309e-05
cg13605398	1.0869229516430323e-08
cg27177335	3.641210779115056e-06
cg14427553	7.857472661410014e-08
cg20795701	6.004681629701025e-08
cg02888513	6.464394988192623e-07
cg08163530	5.3584073622658934e-08
cg08592160	3.598304798568819e-08
cg26774043	1.6036289185450414e-08
cg12953169	4.279702962239895e-06
cg07702486	2.365285289851471e-08
cg25254910	1.5090179106280743e-09
cg01544937	6.09956529729061e-13
cg07073321	5.708469696941165e-09
cg13523345	1.343924971308752e-12
cg14011077	6.5503158452884236e-15
cg07722239	2.9666121954541325e-06
cg04351585	1.670085819638345e-07
cg00249544	4.8076969627608435e-08
cg16851074	6.46748690085186e-05
cg07103517	5.236352929038901e-08
cg03588817	3.767627272166507e-06
cg04940251	2.2011162670310114e-08
cg05296753	2.3271361837551297e-08
cg12577187	3.218536548388329e-13
cg20489898	3.83018150529324e-09
cg11569159	2.8156605047513494e-08
cg11754253	1.4625791555644696e-07
cg08568260	1.4316431182770373e-06
cg02013781	4.5747857913003287e-07
cg26465611	4.3931869542213065e-07
cg05643579	0.000135291
cg13267619	2.0840825417756115e-05
cg14808135	2.1110963088766255e-08
cg13197072	9.503800291188469e-08
cg04517911	8.980018150639424e-06
cg15489252	1.3827050615589087e-10
cg19287491	9.118159572940598e-07
cg23713875	6.781740896633082e-07
cg20502039	1.9911703441621853e-07
cg05806875	4.07699751736601e-09
cg06952099	6.650368307159482e-07
cg02892236	5.6255063940469086e-09
cg25531987	7.890355036010988e-13
cg08493899	0.00129453
cg12231851	6.2540633782859345e-09
cg22053666	4.897243791823769e-05
cg02389080	1.881521161095634e-09
cg12625454	1.9594227569252887e-05
cg03167311	7.768827805620937e-06
cg23878577	6.829577461342495e-06
cg17962756	5.681802378254552e-06
cg04939089	1.5796475238971652e-11
cg01113099	5.026719818168601e-09
cg12082153	4.402195668329334e-06
cg13588483	1.2405714822083524e-07
cg25106497	2.191556899289182e-07
cg06411724	6.682947510161519e-06
cg01720774	9.961404567881971e-08
cg13593622	3.016488614449031e-09
cg14636556	5.181033621759479e-05
cg13652593	2.026222047923909e-07
cg03815683	1.8768161835769348e-07
cg02853428	0.000198354
cg05999141	2.007372446044542e-08
cg05133150	3.1202218586656727e-09
cg26962099	4.2638327435451373e-07
cg12521316	2.6762059235352353e-10
cg05660989	1.4402934400692402e-10
cg24689976	3.149638698407564e-06
cg23925773	4.21058637956051e-08
cg12683498	1.6128102243717635e-06
cg17662782	9.220008930554968e-06
cg00732850	1.8917384314587338e-07
cg14774995	1.2477440606284418e-06
cg00865383	5.857515575913297e-07
cg06364319	0
cg23007325	1.906401680962233e-08
cg00200230	3.9883543800911525e-08
cg25805123	4.869781244920546e-09
cg04824716	0.000289948
cg13173924	8.205041757136655e-09
cg20280170	0.000425989
cg03649476	2.52715726456465e-07
cg24818060	2.329074710871737e-10
cg16148454	7.846657879007068e-09
cg23513775	1.9176672296783437e-06
cg14928956	2.0921730712886166e-05
cg04998922	3.2075839762057967e-09
cg10256372	1.633423940550216e-08
cg03263573	3.915981983126926e-10
cg14474652	9.130975090476667e-07
cg18202751	9.453188232200205e-09
cg04036441	2.1542062995649758e-06
cg14579389	2.0901052575350576e-06
cg23244234	4.202329145119865e-05
cg13180920	3.078091122965532e-05
cg27180150	6.75411167397888e-05
cg15839247	7.414957345908135e-07
cg15447592	5.4462546472677786e-08
cg15007623	3.751301501653259e-07
cg18554789	1.3873601064862129e-05
cg24429208	1.495519474925544e-08
cg04728775	4.897997629182971e-05
cg07807672	3.331079856394581e-11
cg18837035	1.868916853697833e-05
cg23566447	1.875856665933817e-05
cg19681107	1.6653345369377348e-15
cg14849578	1.565996795571678e-07
cg00898927	9.396844776743407e-07
cg24683822	0.000608559
cg20007836	5.585377767058919e-05
cg24609472	1.3801366572696594e-05
cg05265596	4.898474070813563e-09
cg17235833	4.145026544222219e-10
cg05365327	2.1825087304083723e-07
cg26469445	1.9320057471516883e-05
cg00018276	0.000235803
cg16596069	6.154033937999515e-08
cg05518130	2.93723146538305e-06
cg16357878	2.31524762805968e-07
cg00891664	0.000410418
cg06767187	5.817926198958823e-05
cg06640593	0.0010063
cg12555975	4.414422338783197e-08
cg15211453	2.6539979297690586e-05
cg18462822	2.3482327193846686e-12
cg06557738	8.236267223793448e-10
cg25317519	2.473164117944293e-09
cg12966091	9.386555569479427e-07
cg04189845	6.179080227486367e-07
cg19574915	1.3891310352009967e-06
cg16448805	3.830249902758709e-05
cg11911689	3.3321798819097026e-06
cg17985493	1.1310467673553148e-08
cg14543720	8.309409158524517e-07
cg09428927	4.762254488754891e-06
cg27229492	0.000275299
cg02110769	5.697948558536226e-07
cg18090331	5.002047553936961e-09
cg15569947	1.2679082228572724e-09
cg16256342	2.729393023814808e-07
cg07525886	2.972430260927972e-06
cg16663429	1.171814832723328e-06
cg22194457	1.1723511050831803e-11
cg11083674	9.754461570588013e-06
cg10864298	2.0699001507362702e-05
cg01748268	1.3420983013823218e-07
cg01775921	1.1576717475758613e-06
cg21555099	4.54081217071689e-14
cg20104432	2.267011679590869e-05
cg18718518	3.8639683008767634e-08
cg14677503	4.2338460309876425e-06
cg01776149	9.913771345348987e-05
cg08533905	2.5889250903077254e-06
cg07658036	9.048075622075658e-10
cg19163939	1.2434313023668153e-07
cg26621780	2.1968063701471863e-08
cg25070457	7.211453656452704e-12
cg04864216	0
cg15322661	1.0434764163846921e-11
cg08650128	1.927827729109044e-05
cg12378354	1.0795459859380685e-08
cg21342636	3.429641050600729e-06
cg01976810	1.4117488679188384e-06
cg19453686	6.820322084877262e-12
cg25059428	4.6090350280802994e-07
cg18273412	5.463804267913375e-07
cg23947919	2.7185772633053773e-08
cg08975834	7.142877606058917e-07
cg00833487	5.858564633420826e-09
cg08546725	1.4043772811334065e-09
cg20082252	2.046030012081701e-12
cg20820876	2.779763108584632e-08
cg13202410	3.9395465334379764e-08
cg23545799	3.9604120560809974e-07
cg20025432	4.367617378875366e-12
cg03700483	8.57683912647289e-06
cg25746149	0.000900318
cg01054027	1.4019281291410834e-09
cg10754002	2.559813757629925e-07
cg06360834	1.6778968325859012e-08
cg20328588	1.883144746828158e-05
cg27216853	2.518800979012248e-06
cg21456693	1.8650275137588324e-06
cg26335130	0
cg00483582	3.629323804821283e-07
cg25274657	2.2648193953589413e-07
cg14845619	1.7065730651966149e-06
cg04808824	6.685930609151569e-07
cg11364436	2.4353221899531263e-05
cg05129001	1.6346905190034455e-05
cg07785726	0
cg02491794	1.4917964341165657e-05
cg07150719	3.607834996310899e-07
cg00032308	2.368841012234668e-09
cg11119767	0.000483279
cg09281626	2.936539900133539e-13
cg14299739	7.547140690178367e-11
cg07080607	1.805400562382431e-08
cg08062396	5.620148954665893e-06
cg05571437	3.8367772847713866e-08
cg24390428	2.1732277444286296e-07
cg17517841	5.539363079343218e-07
cg19332409	3.9941874696580726e-08
cg15874293	1.7752466163756253e-13
cg04007241	0
cg13457165	3.1941108313837674e-08
cg04242580	1.372737752358688e-07
cg16952631	6.439705572125476e-07
cg24853770	3.764231524261419e-07
cg06770429	4.86251283682293e-09
cg02754321	5.636701237987651e-07
cg24091611	5.117496905571173e-06
cg08362355	3.119809776963578e-06
cg05376935	1.2030437753773882e-06
cg22365736	4.81853398182075e-07
cg08336005	0.000148459
cg21752525	4.5523806946334844e-11
cg19538090	9.51464460163809e-06
cg08430222	2.143988986347267e-09
cg06294679	2.0493643893004787e-08
cg08692046	4.9752086006549234e-08
cg07199059	0.000277505
cg16465716	1.089250623032001e-08
cg04201675	3.1223935437196815e-07
cg16340410	0.000103624
cg19921814	3.7470027081099033e-13
cg02413470	2.3013624339540684e-10
cg25529875	0.000499815
cg22614871	2.4513396423841982e-08
cg08595489	4.79213467574624e-07
cg04019115	1.4777334800264441e-08
cg00770317	1.7127618876511264e-06
cg06481656	9.973936121454585e-10
cg05527459	2.751748751084193e-08
cg11123198	8.722403821437297e-08
cg17281031	8.53148018897798e-09
cg16534163	8.824544095453746e-09
cg23938992	9.175826765073225e-11
cg09137217	8.042678789621505e-08
cg13111085	9.570831966621007e-06
cg02635852	1.8597115292173783e-08
cg07765187	0.000217794
cg10151367	1.6188459174282244e-06
cg23315925	0
cg21089050	0.00190913
cg23422594	3.243576851552632e-09
cg06665712	7.732399091275877e-05
cg26761169	4.223522381607836e-06
cg16168684	1.047367150786016e-07
cg14847305	4.897917182944411e-09
cg16592453	1.7659229634148232e-10
cg14335417	4.5751564265117395e-05
cg23309808	1.4286064384805286e-06
cg20794351	0.000156817
cg01440917	2.4508791962585263e-07
cg24167473	4.2606143805690166e-05
cg26245368	6.649587802609602e-08
cg24197781	7.544025617534089e-07
cg18443579	0.000803056
cg20453212	1.0719910827239332e-05
cg02257517	0.000302745
cg16389345	2.2186728093620545e-06
cg15750809	8.510053246091331e-06
cg01736212	4.016026289299646e-09
cg12963736	2.8305361880476276e-05
cg26332535	1.7613270631988698e-06
cg04735007	4.1393444272230795e-06
cg22695998	4.156748532047061e-07
cg04514463	2.1106145908778018e-07
cg26171645	2.4250154090799114e-05
cg01146238	0.000349491
cg18088415	1.311514724711138e-06
cg27587063	1.371680546924381e-12
cg11442280	1.095751019475344e-06
cg24090761	1.6358878474065364e-08
cg03648666	2.881808932597707e-07
cg20503770	0.000199832
cg19371661	2.5825801164280904e-08
cg26300461	6.841225749232294e-07
cg00386456	2.4150792476973493e-10
cg17979827	8.130799811212341e-08
cg06229854	6.661338147750939e-16
cg04756698	3.139030477772309e-07
cg13795558	4.2448050296961526e-08
cg08030625	4.724708630443608e-05
cg04779581	3.065178320549311e-05
cg18780100	0.000385209
cg05422368	1.6543757426323857e-05
cg05609936	0.00062327
cg04486835	4.794669483665359e-08
cg23815031	7.053405959300818e-08
cg09400236	0.000216817
cg23862308	5.333960730102838e-06
cg24726200	2.7681320421413247e-06
cg03538922	6.646871719695469e-08
cg07688463	2.302969148715306e-09
cg27657862	8.385043465009012e-06
cg17372101	9.62572675208273e-05
cg23856611	2.8610995683742146e-08
cg01550810	4.3366391588861575e-09
cg20208164	3.494829530215071e-07
cg23725924	2.4287238886699924e-12
cg02323506	1.4957742341392688e-06
cg05971398	6.78285871913431e-08
cg21238061	2.8441980992610638e-08
cg00920244	4.3516747982863535e-09
cg18676790	1.2779083447767015e-05
cg06759648	1.280681383941662e-06
cg21210789	4.967338684824796e-08
cg23889010	9.42871443881943e-05
cg16984992	6.420754743208246e-05
cg05085682	4.858444646593796e-09
cg11845729	1.0596099242476953e-07
cg04654917	1.9781575832933385e-07
cg02439066	1.8187077653886163e-06
cg19241927	1.4402920091027838e-06
cg08747591	1.5775385005745157e-05
cg05881436	1.3728757464193109e-08
cg17152969	3.916842487239336e-06
cg07702423	4.023058417801373e-05
cg01609889	1.3701199710336454e-06
cg03539974	4.8798384159054464e-06
cg14920979	6.244832251312005e-08
cg23544765	1.6751933173964062e-11
cg19071507	1.0914269488182526e-10
cg23042676	3.097191440060154e-05
cg00907612	1.911754387351472e-06
cg08437931	1.4925091162965032e-09
cg16878694	2.1937673899685706e-11
cg07283859	1.6924764948411664e-06
cg20034355	6.942224572981104e-13
cg17292662	0.000169065
cg19088627	2.821199940328256e-10
cg22302152	4.798624053670153e-08
cg17085721	1.074487165908522e-10
cg26805255	5.3079015849277766e-08
cg26582832	2.2588364889664092e-07
cg22772462	2.869774383240653e-06
cg17365521	3.8044345451737627e-10
cg09571713	7.671574819845262e-09
cg00120897	5.552982741885426e-05
cg06797619	2.0903544561967635e-08
cg01586532	1.1384974623052102e-06
cg17982343	1.4598640851737343e-08
cg22199118	2.520331721100888e-09
cg14837148	2.2345445127580632e-07
cg17669891	1.369306290577299e-08
cg21717194	0.000297416
cg16158484	1.7115198147621413e-12
cg11670000	4.3757422463208684e-08
cg09585410	1.5236131756246607e-07
cg18086857	5.772522093661081e-08
cg16476128	5.86848973527232e-07
cg18548520	4.163149674663025e-05
cg15302341	6.011122713922568e-06
cg10890030	1.7114622045122374e-06
cg10741934	1.4661384295511226e-07
cg18516630	9.199140116322724e-09
cg02548252	2.1184402454466067e-08
cg18409985	0.000140782
cg00772497	6.180634781749461e-08
cg04374959	1.7241049985461387e-06
cg05952601	4.550906174127789e-08
cg05059607	0.00103245
cg24438563	6.783392196840765e-07
cg11696576	5.203527871244784e-05
cg23589993	1.4809669046655927e-09
cg19005210	9.189992544733627e-08
cg16246357	6.274616355661511e-05
cg24792365	1.2428982587575632e-07
cg12660357	2.8321594680580375e-07
cg23562011	2.521843294411852e-06
cg16671138	0.00041829
cg01216882	9.827016977936864e-11
cg13666358	1.827043530910899e-07
cg15978937	3.0621682998166477e-06
cg17107691	8.871104462127022e-08
cg01405744	0.000300933
cg07526799	0.000507624
cg27503801	1.951110939479861e-08
cg10253720	4.571331544411805e-07
cg04872717	9.873289075201797e-09
cg19619003	6.84237871610982e-05
cg27598026	1.2805635440926721e-09
cg11726097	1.25549853069451e-07
cg17268387	4.019191182169646e-05
cg16561594	0.000235565
cg00380428	4.2721381987576024e-13
cg04490824	6.38080013115605e-06
cg12154538	0.000206804
cg21690717	2.5555996183701524e-05
cg16927415	9.141795576983469e-06
cg13364154	1.5837721143330263e-05
cg11215612	1.6721191098412191e-10
cg02462820	1.3925405831782811e-06
cg15284911	4.5272722293265844e-07
cg02069222	6.648400753261896e-07
cg16282818	3.799316417030241e-11
cg07018648	4.606619175007154e-08
cg25326570	8.418386360231622e-07
cg04056946	1.0094707403318637e-08
cg25374375	1.594047361885842e-07
cg22533639	2.3862903334004315e-05
cg26997966	2.4070188477942622e-06
cg12345736	6.116632338837302e-05
cg08981771	3.1750529050356135e-06
cg05668351	2.2024365670114676e-06
cg05749642	1.5543122344752192e-15
cg14075167	4.89433942818529e-07
cg25627743	1.084600473932884e-05
cg04189805	2.299271883998699e-12
cg09424006	0
cg11432941	4.086130955816003e-08
cg00834922	1.1696550283879503e-08
cg10289324	0.00041585
cg19764588	7.640230306193985e-07
cg24007247	1.553135347798218e-05
cg19738370	9.085082686155488e-10
cg00941280	1.4758817304949545e-06
cg16144317	3.9721378701784715e-06
cg00839642	6.034000844534759e-06
cg21133374	1.2834587411747478e-06
cg06899487	1.1897303142660576e-09
cg09067967	0.000111388
cg04089800	1.814921849641049e-05
cg01747912	3.943656512461757e-11
cg02839328	9.947568121448924e-07
cg23367857	7.929765799552513e-06
cg19027850	2.882852467855912e-08
cg04604946	4.5883807864299797e-10
cg25019889	2.2956153866715567e-08
cg15931839	7.906361763176939e-06
cg27609113	2.2736945659573848e-10
cg18943088	1.1108341524401766e-07
cg01939772	6.05056338365273e-10
cg21496948	7.429126336333525e-08
cg06531517	1.2962611841693672e-06
cg02460074	0
cg02938088	6.660135454250593e-08
cg10918326	2.7966795324019245e-08
cg09988487	3.4360130862776117e-07
cg15762399	8.480655050990826e-06
cg17496059	6.0041615679296e-08
cg02938256	4.41064662570767e-09
cg24801282	1.567232577048827e-08
cg20660802	7.667265946587065e-07
cg09836782	4.5255709957281454e-08
cg12034118	1.1061531033917937e-05
cg24915236	8.485810146674488e-06
cg19811935	2.9288970027074868e-08
cg15262865	1.1865567831503832e-05
cg26035542	1.0385893589592854e-08
cg00283283	3.3913264418927724e-09
cg18833928	5.720979245893432e-13
cg20690856	1.281533767993892e-10
cg00519537	1.8349498813075016e-05
cg21608901	1.4754239599734653e-05
cg07102509	1.9921086257257414e-06
cg23009263	6.018723072931387e-06
cg09684557	2.584111582160098e-06
cg04506911	1.0395431758736251e-05
cg19770630	3.027499484442586e-08
cg05773537	8.511609528305542e-07
cg12163955	3.9736123864653194e-06
cg17955126	1.3554157796136224e-11
cg22617773	3.415635185721744e-05
cg23095634	2.1604874534952856e-06
cg03680753	4.703468019506829e-07
cg06268237	3.550937788254771e-07
cg19277768	1.1068660215385329e-05
cg26483037	1.1647788709101548e-05
cg05279149	4.012116749940731e-09
cg06438216	2.170128972522889e-06
cg20389236	1.3046256519544386e-08
cg03720119	1.117690414997874e-06
cg18725681	5.053568763457861e-08
cg24481177	1.4464549507153812e-05
cg04312741	0.000117683
cg20902758	2.4424683596646624e-05
cg02143560	1.631422328118859e-06
cg10716823	5.087559090366511e-05
cg16775908	5.299939115355201e-07
cg11534400	9.540848802669366e-06
cg27656675	4.523607280870756e-05
cg21108875	1.4972898842557925e-05
cg11181200	0.000371722
cg05941378	1.01550306323972e-05
cg06445430	2.957690797755763e-05
cg19309138	4.998490510388365e-11
cg19067828	1.1469886584958289e-07
cg02254574	2.33725217517744e-05
cg09398647	2.8940154861212264e-05
cg11149658	1.1251772846776475e-09
cg06186559	4.2548373269113426e-08
cg04142017	2.6804742869757092e-09
cg24294950	9.917948001758603e-07
cg09326409	5.65750748449112e-06
cg06086807	1.515125636064596e-08
cg02684104	1.6606471001656686e-06
cg23647968	1.2609024935272828e-11
cg18933958	7.84274395617679e-05
cg02391146	0.000293669
cg03910874	1.1201917171632658e-10
cg11219976	8.402400619722528e-08
cg04530575	1.5755244278881086e-05
cg08737836	1.3346934668589938e-09
cg15173119	0.000148301
cg17241163	1.536446284411408e-05
cg04077850	3.3978906355258687e-09
cg20615795	1.7941132590681974e-07
cg21685384	4.7601117612039445e-06
cg20706438	3.757921711367018e-05
cg05450457	6.7007730275570054e-06
cg05602360	4.961996369345911e-10
cg13888346	1.130979437669044e-05
cg12172682	4.398272468453257e-08
cg02952905	2.0329090288928597e-07
cg18458597	3.588755585703929e-06
cg19057986	2.9090657660546526e-09
cg01411725	4.828724942118612e-08
cg00466209	1.4830940564536377e-07
cg09915601	2.8743960830412973e-06
cg21874312	5.370802325099788e-08
cg15602508	2.98583074265224e-07
cg13150297	4.780687677508055e-06
cg01509733	9.107962162246963e-10
cg25212814	2.471041052887202e-07
cg17895730	2.8258549925497256e-05
cg15680987	6.112126713198052e-06
cg15347056	3.414321896955119e-05
cg07853489	0.000566799
cg02921273	3.776279178246966e-09
cg00585698	4.113376761427645e-08
cg15481638	5.858489010135415e-06
cg18356123	3.552713678800501e-15
cg02071418	1.1766476681884797e-10
cg23024102	3.39230644930133e-06
cg17185888	5.2385328963566735e-08
cg12006425	7.677912440762213e-05
cg26278454	9.422632452071866e-09
cg08650036	2.2781119590753462e-07
cg16579940	2.2026880319714337e-09
cg11848113	1.926928383910731e-05
cg02429595	1.3672067922243514e-09
cg23293609	5.640605684753552e-07
cg13925220	1.4515624113808911e-07
cg07437301	8.464377643235821e-09
cg17109669	9.43516295542901e-05
cg07817261	0.00053162
cg06892009	8.256728634137289e-13
cg19332725	5.162909829659057e-07
cg15050733	0.000199983
cg22317440	5.388446962739657e-06
cg07107036	1.7919013051148625e-08
cg14650053	2.8130937895776142e-06
cg02616368	4.893115127524439e-07
cg19515949	1.6331673347025344e-08
cg09396085	2.515721482243549e-07
cg25664054	1.8783787827270082e-05
cg05932034	1.0667131176145261e-06
cg25306567	9.918979770873193e-07
cg27225309	5.392721192709615e-06
cg04553232	5.558984321640814e-05
cg25134818	0.000928315
cg14491707	1.7038403898883558e-06
cg26108416	3.851141627819743e-12
cg14760357	1.4147783167217653e-08
cg16745057	7.831787995904449e-09
cg16561155	4.642356963291405e-07
cg21633533	8.611882318376729e-10
cg07937555	2.55069401711161e-07
cg06281928	6.820896070180993e-10
cg15553112	0.000164546
cg15713619	4.536604425453561e-11
cg06603943	9.25747729274562e-06
cg05231238	3.0024782660120763e-10
cg07492055	3.217884991801867e-07
cg02072515	4.5976595641761264e-08
cg12698430	0.000143316
cg06838991	4.416256249584194e-10
cg05005619	9.926262556358978e-08
cg02088219	1.0639581493609995e-07
cg06766568	6.306149577484099e-05
cg16523148	2.444019956415744e-07
cg02169705	6.814485864481412e-09
cg07653202	1.1500243379813924e-06
cg07653189	0.000441871
cg25938608	4.002306230765917e-06
cg09493284	1.6675985139436023e-06
cg01802383	4.454797672970301e-06
cg07195492	1.7134282659370115e-08
cg08491752	4.082826267071127e-07
cg23399011	4.964695354825466e-08
cg24903849	2.0148973789435587e-07
cg06452258	6.089982906187785e-06
cg01491394	3.399787548152844e-07
cg26491236	3.7386237808911815e-06
cg19184897	2.8901970864025905e-05
cg14936188	0.00127665
cg03729128	2.862544248194432e-06
cg25018403	8.996334088795521e-08
cg19247838	1.8351117413439866e-06
cg07357032	3.4330678960192706e-05
cg19200333	1.9176094601114357e-08
cg04309559	2.2870920712847465e-09
cg27424407	1.0959413425659648e-05
cg10619513	5.5455228298306736e-08
cg12504935	5.320319740320656e-10
cg22231244	1.924202285286114e-07
cg06724394	3.0854992572049156e-07
cg14458808	2.1460900945236006e-08
cg08035694	1.22066065255666e-07
cg16110645	1.5947776432767569e-10
cg09624525	2.1747043055242443e-09
cg09526218	2.2074752203948833e-07
cg11718863	6.407937180874512e-09
cg06832046	8.779040827633366e-10
cg04579622	3.100263649136181e-07
cg04808089	4.663887849254422e-07
cg18155883	8.240881522736387e-07
cg13739115	2.220446049250313e-16
cg15025874	5.64507577038853e-06
cg14293885	1.1254913511171694e-06
cg27227663	1.1377619008823281e-05
cg21245372	8.129386053212784e-12
cg04461678	2.2122724818718353e-06
cg03953460	5.054422436145956e-10
cg10623785	0.000134657
cg20948548	2.9034933755056613e-05
cg20599798	1.3322676295501878e-15
cg11803668	2.4360846673232572e-11
cg05364361	0.000234415
cg10177154	1.307441586106961e-07
cg07886100	4.0635904996477734e-07
cg12650252	2.61179331495498e-07
cg10839107	5.2358804009999815e-05
cg06229821	2.531637178426749e-05
cg25028289	3.4052927394556676e-06
cg00427854	1.5270822717461385e-08
cg17653875	5.495842447800214e-09
cg01336631	0
cg01436746	1.014218331540917e-08
cg03261268	2.2925242449955974e-06
cg11450671	7.993605777301127e-15
cg13233722	5.391321089565082e-08
cg22450662	4.7319148599456184e-11
cg07674325	4.8749283279025946e-06
cg05453148	6.77557343564672e-10
cg17081586	3.0024871477962733e-12
cg16578636	2.568045661677232e-07
cg20814503	3.847197344031272e-06
cg23754772	9.929321809210023e-10
cg23518037	7.007577185191849e-09
cg15368985	7.99161932296677e-07
cg06251719	3.0483463642205777e-07
cg22127684	4.364728607064716e-05
cg07093674	5.289370646033298e-06
cg27326750	6.723658093976681e-05
cg03938704	4.116954904320735e-06
cg05143398	3.914424340223377e-12
cg16980007	1.5978012313899725e-05
cg03451020	9.319323091006027e-12
cg15084823	2.558515177497611e-09
cg21499869	1.1443308001179986e-07
cg00357213	1.4041820040056052e-08
cg24333189	2.530123444088872e-09
cg12189405	1.6151484403370553e-05
cg20486246	4.981108556734171e-07
cg21078692	1.7278911912388395e-07
cg02057391	1.4632331430952661e-05
cg04812106	1.13229040688001e-06
cg14742965	1.3046820068751686e-08
cg04144218	2.4322251777064707e-06
cg15376146	2.120918218828649e-08
cg02335141	5.8255413926011634e-05
cg11701190	3.451215868643942e-09
cg16033112	3.51018774047418e-08
cg24565653	4.932786904499054e-07
cg03900856	1.6318568862860872e-07
cg04176798	6.073630672953634e-06
cg26834627	2.560531602302518e-07
cg09308088	6.628764754879057e-06
cg19816379	3.834488282450366e-12
cg22766428	5.887303819118728e-06
cg12900942	3.8252171783437205e-06
cg13814779	0.00042294
cg01279017	4.626775983229692e-06
cg09758248	9.470876589523503e-05
cg10667669	6.396474769854166e-07
cg19263878	6.452419692992706e-06
cg13148021	6.192369521851315e-05
cg15828879	9.95259541447524e-09
cg03650946	5.639932965095795e-14
cg00745333	1.673710381400184e-08
cg06140190	0
cg08093052	2.4272985843509787e-09
cg06462513	8.859753110579405e-05
cg10104687	7.143096428463558e-06
cg21359793	7.671778945450569e-08
cg01011884	1.4190044591577688e-06
cg14424792	1.1316567327668281e-07
cg14610217	2.645144628676821e-05
cg18717329	7.03531887480402e-06
cg02572204	1.7396305507233478e-09
cg17934130	5.539136926913102e-10
cg18680211	1.5009595788484376e-09
cg13598159	1.9461220871486162e-06
cg16196274	0.000821909
cg01974181	1.8895700115706404e-08
cg25208017	1.8638968006801093e-06
cg01759172	1.407809883113842e-07
cg09303582	7.0783963606046996e-06
cg14764301	2.1266445238143916e-07
cg17829323	2.7216319259393273e-06
cg14922317	1.0824674490095276e-13
cg01547504	2.5783199020246172e-08
cg16448785	1.6117968182349784e-08
cg00845557	1.6154447357585866e-07
cg04926280	1.0697311339957771e-05
cg27039625	1.1412870648541684e-11
cg07600453	1.2953740302634742e-09
cg09572268	2.357921223716808e-06
cg18930361	1.4212868215679464e-07
cg20046516	5.92102803897987e-07
cg13451172	2.4282659106811266e-06
cg24079727	0.000307621
cg00472281	4.146579635211367e-08
cg26504220	5.4911150959569e-08
cg24870275	1.2130739190929773e-08
cg01580090	1.7644479433087668e-08
cg20751926	6.629498600085881e-07
cg13530528	4.955932949579633e-07
cg00797286	1.866509029446739e-06
cg02774935	4.06081834825045e-11
cg14301425	7.101482257798608e-07
cg04106128	1.5778433106738987e-06
cg05139043	1.7496579696185677e-07
cg17282834	2.8090483363829577e-06
cg12470721	3.637883316809365e-07
cg02899093	1.0806708368948925e-05
cg19387132	1.4180857599299657e-09
cg00110846	3.237652668652835e-05
cg25927472	3.616366628378387e-08
cg06347522	4.005582616106729e-05
cg02635209	9.581060978480771e-06
cg26852404	1.8581213012680564e-08
cg15323638	2.415152577595059e-06
cg18463605	0
cg16314304	8.612829305310044e-08
cg14979477	3.4246750292288297e-06
cg13253847	1.6834839078327946e-09
cg13692392	6.227902042965638e-07
cg05284776	5.81756864903582e-14
cg13918324	1.318675956762938e-06
cg08879216	6.3468840917346725e-06
cg14118054	1.2327722668237229e-06
cg07362007	0.000244108
cg01810713	1.1791668487193263e-06
cg25084734	1.242125445832798e-07
cg02674693	1.8191982786852634e-07
cg13623966	0.00106729
cg24556792	3.763599765171932e-08
cg11912478	2.4974553075374217e-05
cg14338590	7.00675262255146e-09
cg06060135	1.162300765633617e-07
cg00058291	1.4007104956359484e-05
cg18279254	0.000247909
cg15712677	3.569367024169878e-11
cg08298173	1.2977300856142904e-07
cg13368877	3.067690523828048e-08
cg20303028	9.696543160186977e-06
cg07527273	0.000308423
cg16781886	1.1834986402003977e-07
cg05352689	1.424982821740528e-07
cg06077694	2.612351672204305e-06
cg09593012	3.091077815930987e-08
cg11059341	6.7311095096611595e-06
cg09821328	1.5258791030703378e-07
cg10523666	2.0553102887843622e-05
cg04626686	1.7175442965422505e-05
cg08518715	4.0986070881654513e-07
cg25487008	3.934264278904198e-05
cg21354912	5.0080030122856556e-09
cg09373932	7.615242614278372e-07
cg16764177	1.0062309022007554e-05
cg05644468	5.86008870795407e-06
cg09430344	2.5717036413519523e-05
cg24127410	0.000100696
cg16092154	6.384022074479301e-05
cg15182287	1.2542380800617536e-07
cg25840822	6.375163208449663e-08
cg21812292	1.8095414056062964e-11
cg04122788	9.214105851640397e-07
cg21300361	1.1977074887425943e-10
cg18190778	5.589190618104922e-07
cg16846518	0.000188825
cg12010464	0.000495121
cg20411801	6.415882862098599e-06
cg02092785	1.0072808143135603e-09
cg18761380	4.475242234569521e-07
cg14341131	3.1751002581570376e-06
cg27153942	3.8871344154589593e-07
cg03314365	4.030142886080057e-10
cg25247982	7.403449679976859e-06
cg11865901	4.4331339932313085e-08
cg13213009	3.6020522469204508e-06
cg01082887	0.000120467
cg22028539	1.824763087299175e-07
cg02305590	6.141309010221363e-07
cg05366052	7.477133317279616e-06
cg02153930	4.88290519129464e-09
cg06880102	1.0170983830271041e-05
cg12819393	2.423508393967211e-09
cg11623046	0.000177149
cg13670229	6.760083152146379e-07
cg17229065	1.795542909210912e-05
cg24204721	2.1933300620169405e-08
cg12105941	7.337653102867936e-05
cg23071623	1.3233773757836964e-05
cg23018054	1.0421687957062886e-09
cg25938530	3.815447766097879e-05
cg08615818	3.5766962246386313e-06
cg18533237	1.1026651747236826e-07
cg22898055	0.000318643
cg03076045	0.000306261
cg09529552	1.736705319110854e-06
cg20616361	1.2590881337537496e-08
cg27473883	1.4121363078878346e-08
cg22428027	1.8111518951258176e-09
cg01953622	2.0605739337042905e-13
cg19913496	1.2789960202042039e-09
cg12861162	4.303300913388597e-07
cg23724020	2.5632161164579337e-05
cg22365132	0.00023367
cg09970435	9.268689993291446e-08
cg00841692	1.1247950681969598e-08
cg13837145	2.420121980595269e-07
cg05220280	1.119731537158053e-06
cg18554412	2.898970817510893e-06
cg23102620	1.1199872140821299e-07
cg08950023	7.929950298635191e-07
cg11546777	1.6149907244855655e-07
cg06079051	8.213403306367439e-07
cg17253057	8.881784197001252e-16
cg22405774	0.000130669
cg19572574	1.3006649576929874e-05
cg13853136	3.569344045850631e-05
cg13085865	2.1615518378537146e-06
cg12322720	1.0891787471933867e-10
cg04802498	1.6531948509035388e-06
cg24605359	3.322954362228181e-06
cg03929848	6.005609587411698e-08
cg03440529	1.7503913116723169e-06
cg05911981	8.616485096535342e-07
cg18917085	5.958366888769717e-08
cg26377907	1.1106049413456276e-10
cg16264108	1.492166690209018e-08
cg10671757	2.500935435412188e-07
cg11619879	2.6046266543566787e-07
cg12783404	7.438711692175914e-07
cg06372607	5.026867810897784e-12
cg07999015	3.82804898890754e-13
cg14634473	1.1920327702696909e-07
cg19858756	9.069726081278873e-10
cg15873460	8.582430099934868e-09
cg11098316	8.881784197001252e-16
cg12175862	2.0124295685430837e-07
cg05566498	3.096938794300286e-08
cg01941619	1.1235457009206584e-13
cg07543798	3.7179650099750106e-06
cg06597895	2.52881195872412e-07
cg20400904	1.9130433491776344e-06
cg21335583	1.8066036535757668e-05
cg21592824	7.068179375124828e-11
cg04553364	1.0294212884343068e-05
cg24110408	8.064637715410328e-07
cg01254991	4.5044384888726086e-09
cg06194638	3.492496117862842e-07
cg16633265	1.5989488300061083e-07
cg21562973	4.42363237929122e-07
cg00804763	3.144593797133055e-05
cg07926792	2.0271580858377547e-08
cg22674793	7.882583474838611e-15
cg20838225	1.9997056888154674e-07
cg06000162	6.99879623367039e-06
cg18836319	3.8544817792862673e-05
cg26582706	4.412254973606977e-07
cg26220110	1.8854841431714675e-05
cg05377034	2.573780007675275e-06
cg05546878	0.00038055
cg18049445	9.590831792860577e-06
cg09231976	5.511150646952956e-08
cg00794526	1.2841919012629432e-06
cg06431514	4.0194747863431246e-08
cg07856667	1.7558459664002157e-07
cg05212327	1.7160568632768047e-08
cg14280728	4.138441589418562e-09
cg25781755	5.267120073426668e-12
cg00106512	2.8054269177735236e-06
cg11445178	7.616856140257866e-07
cg22872860	7.821146419395575e-07
cg05242561	1.857974897268022e-07
cg07962436	2.0249901755420296e-09
cg01985733	1.0128121896713083e-08
cg21825342	2.1463230657214893e-06
cg07174836	2.098262230632031e-09
cg00891761	3.0003769468933683e-09
cg10112265	2.467961717400602e-05
cg07216660	1.1383799458641874e-09
cg17354476	1.7608663971380167e-08
cg21183664	0.00353913
cg05131732	6.2168910508475506e-06
cg20171402	1.150147445838634e-06
cg13769718	2.468469872951573e-11
cg27594626	1.6112011724800368e-10
cg01484487	4.833908200707615e-05
cg04401764	4.363048247679746e-05
cg02508534	1.0300067465607299e-09
cg00243365	1.9298391681354943e-06
cg12368694	3.0033930820128063e-07
cg24110998	1.0264956986527629e-05
cg10393901	7.584058936416227e-10
cg20322447	7.400247499234069e-07
cg15267318	3.675264537150724e-10
cg24352975	7.003536186211967e-06
cg18029590	1.1126703702846186e-07
cg26139606	0.00128926
cg23451336	3.809520616515627e-06
cg25322382	0.000145199
cg03752425	1.803124316523963e-11
cg09326780	7.79882824986089e-10
cg17775987	2.2352933726210722e-08
cg06291627	3.276027040310936e-06
cg05079195	3.817586280430163e-08
cg05669853	1.0592918767482473e-05
cg16063021	1.520536499710623e-06
cg06600517	4.8253236634043795e-05
cg24602134	4.581855713758909e-05
cg12646576	2.220446049250313e-16
cg10820980	5.547560030461085e-06
cg10673707	5.017593718292801e-08
cg04755220	1.633027926450925e-05
cg08385164	1.148617584378897e-07
cg05350612	1.9825541386353507e-07
cg05491087	2.3276192396837203e-06
cg11705208	1.6823550670341803e-06
cg10062775	6.759103388098708e-09
cg09026527	2.8543222553301106e-06
cg11816033	2.6851263699168015e-06
cg25414865	3.783007240798497e-11
cg16152424	2.792322539524328e-06
cg11827190	8.541854810140137e-06
cg19453818	4.160454425417015e-09
cg20533291	2.400330881391355e-06
cg10024501	2.2861167980892105e-06
cg06978205	3.6161221672603716e-07
cg26664457	1.1256550136451438e-09
cg24071546	3.186096830809504e-09
cg27259059	1.886003798912128e-06
cg23638239	7.637439759511366e-07
cg17089606	6.46355968747514e-10
cg11694538	0
cg01674824	0.00032351
cg01245721	1.158784141197522e-06
cg21533262	9.897259356517196e-08
cg02432022	7.547127181639635e-05
cg08287276	0.000419004
cg15540094	5.137423819689957e-11
cg27142530	4.419392446441961e-07
cg04180868	1.416486882233059e-07
cg08322053	3.6854019226373325e-06
cg13055341	1.3929784314914428e-05
cg05733575	0.000437041
cg16033633	1.0877601042125207e-09
cg12626076	1.2340798827281674e-08
cg15676847	3.491593985349706e-05
cg03309350	1.969014882252651e-07
cg03200120	2.1083518549902536e-06
cg25617756	1.4331105846476788e-06
cg06521030	2.0659241716236565e-06
cg13408940	1.0373671699426268e-08
cg01749467	7.902278831295462e-10
cg02865670	4.5494868668116695e-05
cg22014972	8.72748279201474e-08
cg25058232	4.349488280652736e-08
cg06353500	0.000209736
cg22003537	1.257235748841623e-08
cg10390072	6.977318002254762e-07
cg26800896	1.4178473025650007e-05
cg13674411	6.35481667288218e-10
cg10493879	3.387790048492434e-11
cg05918492	1.346527164280964e-05
cg23894215	6.401988938975478e-10
cg15056977	1.4444151141823625e-07
cg14209949	0
cg13108455	1.4936940520571262e-05
cg09425816	7.746982361167554e-06
cg26911243	5.276043191226876e-08
cg12325455	3.772759882281207e-12
cg18769698	1.5902977823500919e-09
cg00720041	1.0953947415792697e-08
cg17462450	3.358737917791288e-07
cg22691776	3.2363805553270453e-06
cg13049997	1.1200269489641812e-07
cg10366618	5.997387475531468e-09
cg09341046	1.6985533738633762e-05
cg21536941	6.6473400117672554e-09
cg18386304	2.0120096033693358e-08
cg17126963	1.3051789826690197e-07
cg13916298	1.1644402681088017e-05
cg13514252	0.000176982
cg12213687	3.0922624646212427e-05
cg00160388	4.6775575635038535e-09
cg10857203	1.002473803191073e-06
cg03786330	5.5957328104483395e-08
cg02480016	6.2633064845663e-08
cg07265024	2.715489620941369e-07
cg01784614	1.7941714932634412e-06
cg07380549	4.3763147439257466e-08
cg10746622	0.000136624
cg09966204	5.913555563230588e-06
cg10726449	5.266203861875596e-08
cg25162925	2.6192486801690507e-07
cg07268999	2.0356470564752982e-07
cg10533937	3.39065378418546e-06
cg25327122	1.5022698951483449e-07
cg16048803	1.248509695628286e-08
cg01029047	9.193853234279459e-09
cg19557723	3.0789260585528666e-08
cg21210531	1.32266847845397e-05
cg08133788	1.7453611556028648e-08
cg25752677	2.4239163620709547e-07
cg02807788	1.5186001622868872e-07
cg05193538	2.0317081350640365e-13
cg18818634	8.1711080079927e-07
cg22279588	3.8713126904177386e-07
cg10121367	3.8065428200617646e-06
cg05139377	2.6211768034412053e-05
cg17142183	7.2694679106311e-06
cg00685038	1.297557393753479e-07
cg27465141	8.261816009103029e-08
cg14152468	2.566202916831628e-09
cg15080866	1.3385682282596179e-06
cg16495683	0.000252547
cg09844687	8.369187298740144e-06
cg18240186	5.985408629838318e-07
cg20064452	3.026769416214492e-07
cg19377661	1.3130357545687588e-06
cg01093391	9.80994585564332e-09
cg26354908	8.771121939865623e-09
cg07181627	1.9706458687096529e-13
cg01899142	3.625545962337995e-07
cg02198701	1.2625201607496805e-06
cg04491050	1.909966451663081e-08
cg14083356	7.91054732829366e-09
cg07325020	5.631807777906062e-07
cg02345787	4.318631807720408e-08
cg06704804	3.6189567376165854e-07
cg20517854	8.601841161359758e-06
cg18075721	1.2874315613586873e-08
cg21252523	5.386863783929385e-06
cg22146593	7.771653164345693e-07
cg06009770	3.884703059231498e-08
cg15633082	3.143227877977495e-08
cg03693492	0.000224
cg06107304	1.1717460024485149e-07
cg07113022	2.561201603024088e-07
cg10490668	1.2798205937025742e-05
cg19064846	5.998628668235639e-07
cg13473196	1.5883242521219643e-07
cg03223189	2.976985304936619e-07
cg23206630	1.693307704053737e-07
cg03935519	7.643803071177846e-05
cg18849793	8.185264632754041e-08
cg20570458	6.772643046382143e-08
cg24065623	1.3610284443910103e-07
cg12817959	1.1652748976853644e-07
cg04086243	2.3749643585091462e-07
cg20020919	7.910535118060835e-06
cg05080429	0.000403581
cg09396181	0.000155093
cg22438810	0.000582239
cg08594888	0.000158885
cg05624422	2.8618290982773686e-05
cg11261251	2.599071165543254e-05
cg27618216	1.8777233230515833e-06
cg27635069	8.804763584890907e-10
cg12117212	2.7438716215022474e-05
cg07169233	1.678357453016588e-11
cg14729679	8.871101631058309e-10
cg01814671	6.436545637589219e-07
cg19523869	6.385890727322874e-08
cg00988069	4.559136785209361e-06
cg13319731	3.621476662996059e-08
cg12681119	2.2672438559911967e-07
cg20168106	3.5619562854805054e-10
cg12852510	2.24339260279649e-07
cg16171480	5.571988628150226e-05
cg00153944	3.2733993293732055e-10
cg07954922	1.6956436255100016e-10
cg19651567	0
cg05913008	1.0724842447462635e-07
cg15568049	1.2181102237995844e-07
cg07769421	0
cg15706757	5.547256076710028e-06
cg22491193	2.2068000871122706e-08
cg11349423	2.1895834914409384e-05
cg17922851	4.177769241664464e-13
cg26326088	4.364608107154666e-07
cg26882556	1.4678823464508994e-05
cg10671858	1.721034426083179e-11
cg11608390	1.963258623638442e-05
cg12875760	1.2837247177488464e-06
cg00202150	8.124758150707123e-07
cg06600074	7.334800544711584e-10
cg10316372	1.4421244637352615e-06
cg27071325	8.252650951501295e-08
cg23698536	3.591789798917944e-08
cg02010013	1.0097591141011719e-07
cg07871612	7.901955312306086e-09
cg15510875	2.3021326267524955e-06
cg12720148	9.432566949740817e-10
cg26197254	4.1244785364824565e-13
cg21696012	0.000434042
cg09150334	1.6350048226421166e-07
cg00958031	2.2222453968989697e-05
cg14685420	1.137747344448492e-06
cg05113558	7.689121162002266e-08
cg15867699	3.879088383840212e-09
cg10484570	4.680286343261564e-06
cg11499091	1.990518860850443e-12
cg02372037	4.014347580572064e-06
cg14466942	4.581724787344754e-07
cg19918022	1.7778025862558167e-07
cg08312242	8.778440196977044e-10
cg09247679	3.69634692953813e-06
cg09325404	0.00177556
cg07469325	7.723001511639183e-07
cg11596947	1.244435687830503e-08
cg00808563	5.0097730224352155e-05
cg02255938	9.252866230990975e-07
cg12832057	4.931386687889727e-08
cg14059596	0.000721562
cg02070352	0.000576501
cg22977526	4.862702462915536e-10
cg05246081	0.000135754
cg17291662	8.629371258672691e-07
cg13652386	1.1887886530725922e-07
cg16610939	5.616186147694435e-06
cg06308109	2.061739667880147e-11
cg11044033	0.00120229
cg07457415	4.22087925577852e-06
cg18099237	4.519861774854306e-07
cg15725182	5.107553935346232e-09
cg19539732	2.5992601060398357e-07
cg23253428	4.469242471660806e-07
cg16313313	5.385211336084161e-06
cg08351536	3.0235520753763012e-09
cg18659801	4.005226481917923e-06
cg14966453	7.122108458545995e-10
cg26832211	1.583678965744184e-09
cg27040709	4.85918009607289e-07
cg16136487	7.196830908995366e-10
cg12012002	8.499284097407411e-06
cg19492274	4.7068904329705674e-11
cg10900019	3.216944237660613e-07
cg25675096	5.6741459308895514e-09
cg08310863	5.709132912956605e-05
cg21329470	1.3600158520254979e-05
cg14889653	0
cg01134551	6.708405675404094e-07
cg02122610	5.670013958347653e-08
cg01333706	2.967650244434239e-07
cg10841913	6.980529972944183e-07
cg10533098	7.701477542365609e-07
cg11856182	0
cg08789064	6.354769605765309e-05
cg27127842	3.381739333008227e-13
cg25804857	0.000393641
cg18791730	7.582961405461219e-07
cg16416987	1.965174737272868e-06
cg09609703	8.90500392536353e-06
cg27639457	1.170515851356413e-06
cg26031327	1.1880050587720348e-07
cg15764593	1.3504562605959336e-06
cg00113096	0.00176958
cg18279742	2.5888967947196306e-06
cg07387863	1.1571062039639202e-06
cg23825057	1.8759411825053363e-05
cg26277433	7.318314357851463e-07
cg07139363	0.000161956
cg18147819	0.000623983
cg21224472	4.394235531002266e-09
cg20740919	2.59328239216039e-07
cg16669194	7.069084206889897e-10
cg15599292	2.9444670821110464e-05
cg07588569	1.6089236831717812e-08
cg01290232	6.394129670184157e-11
cg03763997	0.000259585
cg25003427	2.7360888117833326e-05
cg09723781	2.886579864025407e-15
cg08864962	1.4494844102763693e-08
cg05343628	3.1553777070092437e-06
cg00775576	2.0807487954854764e-09
cg06977072	1.0451074128337012e-07
cg02597923	6.794574669566344e-08
cg02929148	3.1851166149010623e-10
cg03676578	8.7974319573636e-07
cg16231394	1.2871985377582718e-07
cg11341985	2.9246061128418432e-09
cg07529654	3.925360037015935e-11
cg20247231	5.551115123125783e-16
cg04721764	3.235429790748867e-08
cg08618900	1.2000000992884452e-10
cg03912703	1.9671545514743372e-07
cg00530093	0.000170184
cg23140149	7.161680470879617e-09
cg07450849	7.1411881963356905e-09
cg24347260	7.915169558658786e-05
cg00813373	1.1325878290779912e-06
cg04626105	2.6292549780704277e-06
cg19975407	3.028638408952844e-07
cg17294330	4.8710050215561296e-08
cg04440686	2.635859972732746e-06
cg17050472	6.639400140784346e-11
cg12572295	1.0864814714572901e-08
cg05000431	6.645052885723146e-08
cg11657741	1.9520349773261003e-06
cg10741323	5.336401333488894e-05
cg03578212	5.316277053024621e-07
cg11134430	9.312474589240338e-06
cg00867317	0.00044916
cg08690393	0.000254218
cg20031843	2.4543811427690798e-11
cg06726287	3.382010405061919e-08
cg08664546	2.647864611127204e-06
cg08988951	0.000346182
cg10820916	5.643318081727244e-07
cg00766374	0.000403365
cg13524172	1.6659261991014418e-05
cg10193605	0.00036835
cg20748386	7.134638546624217e-07
cg26272069	5.124320928695525e-07
cg10964388	9.135144307670373e-09
cg10614370	5.552441573186684e-08
cg22372849	6.042220294877332e-06
cg20113080	7.336036556004899e-09
cg16823620	3.178823274607723e-07
cg10856296	2.336020266113792e-12
cg04837170	8.068096042368467e-07
cg12516059	2.3145096017529454e-07
cg11783834	5.948159742530379e-10
cg07283598	5.376639069520905e-07
cg04786076	5.551115123125783e-16
cg14592393	2.364479571370648e-05
cg14444376	1.538997862593483e-06
cg04521027	2.9962431257191113e-06
cg01709798	7.427370907198139e-08
cg19138865	9.632101668710646e-06
cg17597286	9.029597958232216e-09
cg00797620	9.207374418451764e-09
cg00736683	4.5786500502131844e-07
cg07671484	4.710109020589215e-07
cg05158240	1.4142191939736648e-07
cg08978227	1.31028793370902e-08
cg13047462	2.4647375251873882e-08
cg16348358	5.210346990636161e-06
cg25169252	5.4973900841637224e-05
cg00407231	1.388085785580806e-05
cg07967679	6.416292160693615e-06
cg23950751	3.960473382580432e-08
cg10270798	2.6844209410903375e-08
cg02004860	5.51140555415941e-08
cg13381660	2.138234184756449e-05
cg06693029	0
cg10690063	0.00069946
cg27110938	1.658351655997592e-08
cg16120348	0.000140711
cg09279417	8.29792372163407e-05
cg14233855	3.3835363233425397e-07
cg09016737	1.6127641111474134e-08
cg23618580	1.2672362936783088e-08
cg01295846	9.62206980759106e-11
cg03157283	9.647955478975234e-08
cg03646740	2.506840290905643e-10
cg23116041	3.166819029232215e-09
cg10522304	3.4223968103930247e-10
cg16781875	1.9700876063843964e-07
cg15881339	1.1030509938780853e-07
cg01833558	4.767744643530136e-09
cg20576002	1.3455773785198133e-06
cg12232336	1.0007391360034035e-08
cg09483318	2.6968732586785116e-05
cg01343146	6.582768503626824e-07
cg27254046	1.0997553556491013e-05
cg13392029	1.4399003089859974e-07
cg13444966	6.029621246739225e-13
cg11445011	3.5096404511492096e-06
cg07474678	1.2589716990030198e-06
cg20006211	1.1779999886663006e-07
cg20305489	2.4186050234797918e-06
cg05355306	5.429176049553952e-05
cg13544811	8.368475085118732e-07
cg17331152	4.769581040120485e-07
cg00133727	4.658209772800959e-06
cg07885326	2.4803356035718593e-08
cg07295024	2.9788940925090657e-07
cg13099539	1.6122826407283242e-09
cg05763472	0.00168359
cg21081913	2.7600668417449015e-09
cg10075976	1.4825749816704814e-07
cg06013382	0.000238106
cg00863661	2.695824061760277e-07
cg14778264	6.601391211447094e-09
cg12197026	6.330153512479342e-09
cg24301388	0.000161205
cg12855331	1.9886219781994896e-08
cg21815306	9.404913664079473e-06
cg23502023	1.229922937273642e-05
cg22532815	5.788293917219356e-05
cg13538267	2.2434612434452106e-07
cg23899424	4.631319905357145e-08
cg09459542	1.0077471939928806e-05
cg20950217	6.971333187388851e-07
cg13828497	3.937183576940839e-07
cg04134528	4.993800517549829e-08
cg17594765	3.1234386188572216e-09
cg01875057	0.000262702
cg00934120	1.3760948164298625e-06
cg00780604	2.0829033893554616e-05
cg21960082	6.537483887569806e-10
cg15977798	1.8771650900362147e-12
cg08474147	1.5022240784645646e-08
cg20936920	9.651507352770317e-06
cg13408636	1.2244351421664135e-08
cg02126435	0
cg09750057	1.3898434231274237e-06
cg03719555	6.998951529446629e-09
cg08352439	7.453702276061236e-06
cg08352148	1.24324099304296e-06
cg24699291	3.359021949478347e-10
cg00318608	5.169202835331177e-06
cg11978120	3.8260307651860614e-05
cg03852311	1.317008378343143e-05
cg02127234	6.9685047920931e-07
cg21347949	2.3864936474105036e-05
cg03697500	6.612750652612576e-07
cg02537385	1.0952162510236008e-09
cg14709833	2.2773143371068727e-09
cg07826307	3.921853577337764e-06
cg17803840	1.5422163213152373e-08
cg18351889	1.4541238035903348e-07
cg06172089	6.264874338191007e-07
cg11751545	0.000953234
cg02955114	1.9844680343439336e-09
cg15718287	2.181851870286522e-07
cg11950292	1.070459321184103e-08
cg06981840	1.0855697206713089e-06
cg21460686	3.190561370658429e-08
cg23251790	3.844643183814611e-07
cg20035380	7.420704051241955e-10
cg16029260	4.927289371736698e-06
cg13658710	3.6670904757230005e-08
cg27330050	8.538301219163102e-06
cg00600012	1.8954795386605383e-06
cg15401522	6.83778700327764e-10
cg21195231	2.301522059600103e-07
cg03360651	4.152203481044836e-08
cg05037556	2.8575573934541687e-05
cg27027070	0
cg23087661	8.14833914786206e-08
cg08159491	1.8464318651822964e-07
cg26667508	1.984406675281658e-05
cg21585980	1.2695905624582338e-06
cg03551796	3.967020751893813e-07
cg16578883	1.8468337970034554e-11
cg23369748	2.377528762198544e-06
cg19243721	0.000134463
cg01343097	5.1385405097637e-07
cg20343278	2.3161122187476124e-05
cg02097137	8.292052713909648e-06
cg16530243	1.124324431334145e-07
cg22467751	1.637689561739819e-08
cg24568533	1.2999290532889063e-09
cg02378784	6.1338745099837055e-06
cg15951179	1.3374731655524386e-08
cg26391832	5.893866024120342e-05
cg05981651	4.057301712379058e-07
cg06626065	7.787546052462346e-09
cg09578379	1.615157152468072e-08
cg22651787	9.878954296271836e-06
cg10417934	1.5051020207934585e-07
cg21046355	3.640493690282298e-06
cg21581081	1.2022402785527575e-06
cg11622715	2.6631527139109323e-07
cg10041288	3.8382030886907614e-10
cg07188198	6.122874981584481e-06
cg26818401	0.000146208
cg10540680	4.617034855325386e-06
cg06330711	2.163248213893354e-06
cg09578643	3.745048715586563e-11
cg03307910	8.805965973079921e-07
cg06604823	4.852106161301606e-09
cg00503447	3.3772868599513117e-06
cg11360734	5.215550213932829e-11
cg14494866	6.4845160352433595e-09
cg13446366	3.885417876325903e-09
cg02623707	7.066542744293969e-07
cg24249916	1.7994563952239417e-05
cg05092583	8.660183015152256e-09
cg25275410	0.000131754
cg05602029	0.000109106
cg27360727	4.392511122108811e-05
cg27436283	2.9088093111973023e-07
cg05823693	4.3981885911037466e-07
cg04598693	7.148196364825665e-07
cg14968445	7.999832529748119e-08
cg06952801	1.6820933534944515e-10
cg19448837	1.6002078434551592e-06
cg12307329	1.8999515849493775e-07
cg05668945	1.496057638994408e-06
cg17029967	2.5083003009407356e-05
cg06437667	3.796609808759399e-07
cg00493389	4.940358128813216e-06
cg16119357	3.5050444779916035e-07
cg10845342	4.034455526558123e-05
cg18416585	1.5477741310832016e-10
cg00733660	2.5935367964358136e-08
cg08565197	2.6733985072358024e-06
cg14184524	4.2408613176725396e-08
cg02266071	3.3362921961765934e-05
cg22287492	0.000125068
cg09128944	4.294402349946935e-06
cg27340480	9.051477502641792e-05
cg05090641	7.456058978005942e-07
cg04203742	1.8346982377792642e-07
cg05624376	2.5656174967858547e-06
cg15206981	6.207476963560055e-07
cg06432875	2.685475933295045e-06
cg05185040	9.350422904397249e-06
cg16558821	2.514445218704253e-07
cg05169096	4.104347994771107e-05
cg13726176	4.893867311395184e-09
cg20511881	9.968908041280145e-07
cg11380329	3.627075979562022e-07
cg09318034	3.387997660198039e-08
cg12445968	1.1068419292215026e-08
cg21614073	0.000181404
cg12866112	5.828670879282072e-14
cg14445459	2.785270002414464e-07
cg18724135	3.208369412366352e-07
cg25698701	7.905628301663192e-06
cg10066740	1.9160881992164036e-08
cg18991417	2.1542527154250202e-05
cg07410176	1.7473917646171344e-08
cg18603228	1.510954250605323e-08
cg19624601	1.0277177708850616e-07
cg04544267	1.9309437604420054e-08
cg15408039	3.462342634819038e-10
cg25356034	1.1074796357757322e-07
cg05014296	3.4914852276024533e-07
cg06588931	7.002534874178679e-08
cg07478921	1.7549156026586132e-05
cg17471033	2.1299399521890194e-07
cg03483000	1.8974224413881302e-09
cg16424196	3.8133201041290476e-08
cg17000480	7.88812439034281e-06
cg21341391	2.0957208191063614e-09
cg18090646	4.273131302134914e-06
cg06291266	5.850542195151576e-08
cg18145047	1.1300183011542231e-11
cg17971065	1.1003827929956245e-05
cg09706122	6.397459643259218e-06
cg05871756	4.0592029704189514e-07
cg07950011	4.379790752295776e-09
cg05088794	3.794869807283163e-08
cg16075773	1.9529632644399442e-07
cg04017034	4.736514758185706e-08
cg01491871	1.3372380980314347e-10
cg13339930	9.39289893420181e-07
cg27018485	2.439845619095493e-06
cg26363598	3.823280568027165e-06
cg18321881	0.000286142
cg10452644	1.0773025305166328e-07
cg02784731	2.608386839852983e-10
cg24372413	8.082824534128008e-07
cg21638712	2.5211291998505914e-07
cg17088185	1.601208965418266e-08
cg11924297	4.072257901022169e-05
cg24464164	4.6717983281929776e-07
cg26284917	6.927255479938221e-05
cg00772935	5.2314485687876555e-06
cg14692962	5.386863399792219e-09
cg03281911	2.535561755001581e-07
cg10164186	6.903401539304355e-08
cg19602649	1.711914565660777e-08
cg16853842	2.9407411097470693e-05
cg17663030	8.32971077668887e-08
cg05334140	1.7425953295679975e-05
cg20094111	1.6190992990772202e-10
cg09472901	6.212363024005185e-08
cg00724332	0.000522933
cg18387107	1.62086977173459e-09
cg01876097	3.1323785787407132e-09
cg05445752	1.1893568574450342e-08
cg12556823	9.090531851718708e-06
cg00177468	1.0790562683382632e-06
cg06446221	6.35876781340805e-07
cg21956898	8.595724132476334e-11
cg01888395	1.973058442295006e-06
cg25078787	0.00048928
cg01996297	3.12894805509778e-07
cg25709222	2.7439349203350893e-05
cg21736346	8.102867337389519e-05
cg10764492	2.400571715521771e-06
cg11691287	2.220446049250313e-16
cg15859391	6.662660624323635e-07
cg00781957	0.000261317
cg05197247	1.7710812306725998e-06
cg23631759	1.1018265522189097e-08
cg09676390	2.3124645198713267e-08
cg05223346	1.1694934814787672e-05
cg06836480	2.7498886945309664e-08
cg18117847	3.6845551444342206e-06
cg18870865	6.17471038522055e-07
cg07227060	3.007945170718784e-08
cg08577260	0.000606641
cg07420170	3.254843557454201e-06
cg19863803	7.269718271807335e-09
cg22234345	1.3366928675040413e-09
cg05186178	5.46229728115577e-13
cg01242576	9.705862025199963e-08
cg20318201	9.107048740686352e-07
cg20154455	3.136206050413648e-08
cg02969038	0.000640159
cg13644626	3.4620991629097375e-09
cg21952241	0
cg27277366	1.3475017657249566e-08
cg02907950	1.8636544624195395e-06
cg25780348	1.7130543650267782e-09
cg03159449	5.861056084910388e-11
cg15981739	6.08205522611982e-08
cg16348076	2.564580218522572e-06
cg13651908	6.792337137184745e-09
cg25209112	4.010135562504402e-06
cg08839376	1.6530882352983056e-06
cg25676947	1.4227556751622572e-05
cg02697106	1.7750220182577436e-08
cg00537210	5.64580132511594e-06
cg03386617	2.5225618816016038e-08
cg21760605	1.537997817879777e-05
cg20393570	1.220249346012281e-09
cg13715942	4.952948700176485e-06
cg12167090	7.309792793286363e-07
cg16032050	2.408102898676656e-05
cg08898622	1.4883909895235803e-05
cg02194611	6.419892530917792e-07
cg17758256	5.173588901730142e-08
cg26422329	2.028070300585938e-08
cg25103337	4.20712200125406e-05
cg05110632	5.722724488732567e-07
cg02470435	9.938028178169134e-11
cg09417152	1.2088197141491008e-05
cg02180305	2.0315931498204876e-06
cg04944312	8.295986564377245e-09
cg01855013	2.0343759432606134e-07
cg05727001	1.2677215250889162e-06
cg08104448	2.274429011794865e-08
cg18814106	5.3146718935859205e-05
cg21455978	5.267205598902258e-06
cg00114012	3.3306690738754696e-16
cg20390554	6.310846665247283e-07
cg15113252	6.28084002585183e-08
cg15922693	4.4092506557014133e-07
cg15067350	9.386989605508766e-06
cg23606718	6.900582514290932e-06
cg16075674	1.2610103850008159e-07
cg09829457	1.8134239443412525e-08
cg22131272	1.917153702457597e-08
cg00005297	8.47035744322433e-07
cg18956029	5.551115123125783e-16
cg06448556	2.2215268957737067e-08
cg17252645	1.3579031518995421e-05
cg12394632	5.159306845536893e-05
cg21231550	4.447138435281772e-09
cg11149184	0.000176327
cg22092397	1.1268957456067596e-07
cg00337828	0.000179125
cg07894391	3.4450964155885444e-06
cg12757046	8.064418377529137e-08
cg23757247	1.0840808095657906e-06
cg04579507	8.206458290693774e-09
cg20751345	7.763752263301171e-08
cg26814110	4.653495670581265e-06
cg06484065	9.64709057083013e-08
cg00353659	1.2974068166471397e-06
cg25990678	4.673412845601632e-08
cg25214900	5.628722155037735e-08
cg19629871	8.351261141181787e-06
cg07351787	4.5916714874749687e-11
cg09654453	6.000498753433448e-08
cg16570051	5.656498447415004e-08
cg03318744	2.675466338475374e-07
cg15067032	2.1459725854322542e-05
cg15633140	3.9168967440939007e-05
cg08799507	4.0324472383446164e-07
cg26267490	2.351484555740413e-06
cg23431382	1.201945687423489e-08
cg19005033	3.0374591730719658e-12
cg23607889	8.50950130215633e-06
cg03038773	4.7599226893346724e-08
cg00151170	2.80269196225591e-05
cg04598070	3.2051163709079233e-05
cg23787937	0.000175
cg11188119	1.735252548884514e-05
cg00288957	1.4980578409984346e-06
cg20567140	1.5783072626618377e-09
cg14264871	9.583209635199985e-05
cg18972676	3.160319218675767e-05
cg14100550	2.605602641159166e-05
cg23900367	1.3051790596074753e-06
cg21724817	2.919348884855566e-08
cg27628891	2.893131956227535e-09
cg04670321	3.1639851849618594e-09
cg07278932	4.287739757025122e-06
cg20296800	5.375878375790677e-08
cg03826688	3.207950893813205e-08
cg00592949	1.7377878802626867e-08
cg08515380	1.0124445615211641e-08
cg24910817	7.541325286464229e-08
cg04788390	2.309832811131507e-06
cg22253518	2.4093888661980145e-08
cg00540363	1.9161172564841067e-05
cg11970359	2.101258965492292e-05
cg03281426	1.7454526712867846e-10
cg00036347	5.119021799293577e-05
cg20989968	1.0616556773701546e-06
cg23504924	6.439788413636904e-07
cg14790883	8.578112664636706e-10
cg16943816	7.342656400477487e-05
cg02128483	1.404091509726868e-09
cg19040427	0.000271517
cg14001035	3.473096544248655e-06
cg17605604	3.854915543155535e-05
cg12531206	1.3492307271434356e-10
cg08880347	0.000635043
cg26878709	1.9991535233243596e-05
cg14357906	2.2741282190708034e-09
cg02298342	3.690470218309372e-08
cg16455798	6.520037266755097e-07
cg03589820	1.3833459389211988e-05
cg04198250	8.914558159434094e-07
cg24917382	4.268771141013872e-07
cg17855991	4.695950596489418e-06
cg12676397	1.227720147767286e-10
cg12892776	3.8491481846314457e-07
cg11135011	5.102070099738398e-09
cg13917925	2.0317081350640365e-14
cg18018581	8.56946010485693e-07
cg16443333	6.219147419272986e-10
cg04429789	1.4340854270766812e-07
cg07714266	1.8586305383649915e-08
cg02101696	2.8310687127941492e-14
cg11324978	6.380289296892272e-09
cg21399064	4.6013019727730864e-08
cg07161024	5.557188572646865e-07
cg09541539	4.797166805459163e-06
cg03686042	6.196333121044617e-07
cg01305588	1.538590244842819e-05
cg21131729	2.1569161223755628e-07
cg25457674	9.728794846397548e-07
cg09972420	2.2444268665822165e-12
cg04131829	0.000283268
cg05704183	4.975077461111255e-09
cg05995525	2.2327542037459125e-09
cg25441879	4.1675539685925855e-09
cg02637247	1.2561108375663821e-08
cg13046524	1.0941700309130553e-06
cg16308841	1.539269631867235e-06
cg27236399	4.022341848486377e-08
cg14043121	3.8744128960654933e-07
cg27425463	3.532617454116149e-08
cg21478052	2.5705442596724026e-07
cg27549551	7.548373449628443e-07
cg27299616	1.2691393491692793e-09
cg17566592	1.1544075942060417e-05
cg23841763	1.3793521880245407e-11
cg23509922	5.164202399043916e-10
cg13237094	1.9571516629568464e-09
cg18750141	2.1022249563351636e-07
cg05307569	1.1825635148898783e-07
cg07391920	2.830409205900608e-07
cg13503458	1.1833210558087615e-06
cg10670452	5.776793987610773e-07
cg16417118	9.496653751162043e-07
cg01379035	1.3363672895283507e-05
cg21200501	2.74066290217867e-07
cg25353562	1.0817458040435213e-11
cg14667769	1.0221413318856065e-05
cg09581085	9.236524212141717e-09
cg03455555	4.704551718193173e-07
cg20477918	1.991903320064381e-07
cg23298862	1.009173068389213e-05
cg13277298	1.051555131859061e-08
cg00565790	2.0863929695025263e-08
cg09293101	1.0948575379643444e-11
cg02171703	3.1969772040785216e-07
cg00932491	8.30297497422805e-10
cg03741812	2.2958031268283108e-06
cg09701324	5.244987495212072e-06
cg04906915	7.872575335854393e-06
cg12408777	3.2085367313028357e-06
cg09053680	3.72346597998785e-12
cg05027125	9.88878591646758e-05
cg19730600	4.331724240858037e-06
cg23166590	0.000162891
cg23555138	1.4899267772872093e-06
cg00449482	7.017742229087354e-05
cg04115908	8.46023251455108e-11
cg16730559	1.5045326419160787e-06
cg03497399	3.2894931933924454e-07
cg01632834	7.093792659740306e-05
cg18211686	1.697906182318576e-08
cg01996343	9.100520360627584e-07
cg06513814	1.1676137415150833e-05
cg14182890	3.1259299593244805e-09
cg23202985	6.666684715717075e-06
cg00305797	8.910631448255657e-06
cg25190347	5.281063031326028e-09
cg26872482	3.4962904338353695e-07
cg02188411	7.38010463974259e-05
cg08462340	1.6451292361718828e-07
cg02318232	1.269790050884012e-09
cg02540078	9.629656838594514e-08
cg13735403	2.951157365782553e-05
cg10090836	7.3584309756569155e-09
cg16734451	9.504252940217839e-11
cg04810115	1.1328460325366052e-06
cg24710073	6.254471995126298e-05
cg06488150	5.408807666196225e-07
cg01346077	6.96130972801523e-05
cg17379193	1.532940441251185e-11
cg16594092	4.196338666551114e-07
cg03680945	1.7689409507304354e-05
cg06758644	9.820734913290607e-06
cg04945216	6.489967513512163e-06
cg02539809	4.2818003564981666e-07
cg25079628	1.4960123140284054e-09
cg06169961	0.00284768
cg09557726	6.139322556364402e-05
cg04609971	4.478870655344469e-05
cg18852313	8.789787531160442e-08
cg26355281	2.970767468690738e-07
cg10217166	5.588854379290353e-09
cg13415160	0.00010788
cg12637784	4.28751516139414e-05
cg12297329	1.073398595119457e-06
cg23804075	9.113858001619235e-09
cg20456243	6.81654389600439e-08
cg06441588	1.4759701660871372e-07
cg16907934	7.967398340524845e-06
cg13071016	3.4373485622296585e-05
cg24576313	3.2442815101063616e-10
cg13494631	8.43090031454885e-07
cg02365539	0.000235942
cg17416793	1.7557478450003217e-06
cg08067998	1.9745509671764694e-09
cg23259324	4.1413788842703525e-08
cg25131771	7.321590000941569e-09
cg16823752	1.2195990602537066e-05
cg18806172	1.3845357316188966e-07
cg19234613	1.5487504843036959e-06
cg09587245	1.2249976020228814e-06
cg05704093	1.8619101593841947e-08
cg17192902	1.4239825846362741e-05
cg00510598	7.217769722900336e-06
cg21185990	1.67157201730328e-05
cg04248234	1.1027811996910941e-10
cg25293430	9.32413879095595e-06
cg19186970	5.303974013792789e-05
cg03705912	3.7439908104897057e-06
cg07614295	1.1259099673144313e-05
cg13072939	3.0638918274705773e-06
cg13534323	1.7133738458019465e-06
cg14085543	1.769148006980359e-07
cg02088676	3.3804290178185425e-07
cg24284036	1.0423676644055746e-07
cg18116036	6.719557267054199e-06
cg19154467	3.6685739990272026e-07
cg12981971	7.270488322497215e-09
cg00950627	2.811027869364935e-07
cg20347042	1.42784155210407e-06
cg17569451	4.973799150320701e-14
cg11244924	1.675515981514053e-08
cg03944474	8.689779784631924e-09
cg03337492	1.8760354837388249e-06
cg21397444	5.673737091260733e-08
cg10871721	2.340545638257474e-05
cg01215328	5.451647188126074e-07
cg26162435	1.9291767072715515e-09
cg22258356	8.955838992630305e-08
cg07339044	0.000204235
cg02430695	0.000232125
cg14788374	5.818841798399532e-07
cg21480654	8.828251918391317e-08
cg25834201	2.345136307368989e-09
cg26068654	2.62501563164097e-06
cg09214779	3.825613474894851e-07
cg14770570	2.1218038610326673e-05
cg21843114	4.826800968360523e-06
cg04569594	4.5431458137623615e-05
cg22836181	7.108377664266641e-09
cg26562772	1.917981125487689e-05
cg23489504	8.952898422620592e-10
cg09302474	6.155295096066382e-06
cg05021643	2.481043065327704e-06
cg17468656	2.878864036048867e-09
cg08292207	7.567263804464375e-08
cg13469467	1.4520190627642648e-07
cg22764925	2.812408108032738e-05
cg10076152	1.009515420258289e-06
cg08144425	1.8965505199641797e-07
cg17875102	1.9942436590980606e-10
cg05893638	9.422941316117317e-10
cg20612128	1.9271828577416272e-10
cg02800464	9.53943116166478e-07
cg12573976	4.3961846440954133e-07
cg06569861	1.2038409924475246e-07
cg11396329	3.2381684467175376e-07
cg22431130	2.2069687337644694e-06
cg25762654	3.191599751151131e-08
cg03741155	1.2648892827593627e-06
cg09505809	6.644858392479414e-05
cg19392831	5.697220761269328e-06
cg06972213	1.0764719227118746e-08
cg25859913	3.6717161616683924e-06
cg11743000	2.0906727682401538e-08
cg03495173	7.696479471630546e-06
cg11116138	3.67773994591758e-08
cg09354264	1.970621337998857e-06
cg04078770	1.537333116363726e-08
cg06986765	7.811473120566959e-07
cg05400075	7.871524432268018e-09
cg06093152	9.481773639574698e-07
cg16895110	4.625619176579221e-08
cg17663864	2.5148792492935e-08
cg11321893	4.340576009731478e-09
cg20929826	1.3274750076952557e-08
cg00786685	4.902854566779524e-09
cg25057584	9.566978431685413e-09
cg15282632	2.3667111780367733e-06
cg15663508	9.784728582928892e-12
cg19837815	2.0941477130165254e-07
cg13312533	8.613836340354286e-05
cg01232748	2.4642006668518235e-07
cg16090605	9.528927868984738e-09
cg27170739	1.6594109378043065e-05
cg15780739	1.1123918941535749e-07
cg21353317	8.706363584165544e-05
cg06322323	4.5948155280584047e-08
cg20525461	0
cg20923122	1.3347875027491796e-09
cg11298343	2.5836094597053716e-07
cg19663886	3.3946151892005894e-05
cg02574374	2.243131410484267e-05
cg00423247	1.011516619353614e-07
cg14275851	0.000128212
cg01722194	2.216207839467188e-08
cg14029832	1.467851851177926e-08
cg00698529	1.8440587279400233e-08
cg27426929	5.706914163461363e-09
cg25750018	4.575556725483487e-05
cg22650458	0.000618591
cg14582049	1.8399060053297944e-10
cg01836353	1.3692921512764578e-05
cg25271915	1.9140306084519665e-07
cg10194627	8.124644379492452e-08
cg20149948	0.00124989
cg25013269	1.9684479286685708e-05
cg01091521	1.5622399396342246e-06
cg13091456	2.956227036499115e-07
cg13852135	3.910406959350965e-07
cg11628739	1.0357463398058542e-06
cg02635865	3.885780586188048e-15
cg21130103	1.1935469823587397e-07
cg25250431	0.00109806
cg15626265	5.058863353779586e-06
cg26999431	1.4274056020280312e-05
cg15965098	5.439018857522626e-08
cg08139729	2.561923711696945e-05
cg24514080	5.373990141777085e-11
cg00302340	1.2972018470502888e-07
cg04267284	3.6830205552007556e-10
cg13080036	1.3679057886406554e-12
cg05982160	4.795660180079153e-08
cg10140198	7.994870765415385e-08
cg17905524	1.567701990445869e-08
cg27505217	2.2031069846217832e-07
cg06730679	4.8449107857839735e-06
cg02879960	3.720412866670131e-11
cg16685832	1.4868885003238574e-06
cg09075398	4.776906005199422e-07
cg22687685	0.000111857
cg19091986	0.000222007
cg24975581	3.6807744274724996e-07
cg24230137	1.5764278771257523e-11
cg20303561	5.586078815067452e-07
cg01288933	2.0417887622081743e-05
cg25444696	1.3156493450239282e-08
cg09097196	9.610479079213974e-11
cg06094456	0.000199161
cg07720174	3.073138106768347e-06
cg15081720	4.9072005348094194e-09
cg06832364	3.119948743801615e-12
cg12421755	8.894902592260223e-10
cg15242769	5.451246165133483e-06
cg16982212	9.55397805313396e-09
cg12259002	5.1181281435219717e-14
cg03316423	8.842877256109993e-06
cg25024035	4.3397484544516196e-05
cg02416781	3.94764911818557e-05
cg03132806	2.8647781358248636e-07
cg12222496	6.135457971456759e-06
cg21470142	2.9098945475425353e-13
cg26922301	5.631859977295317e-05
cg08443203	2.4474073480051928e-06
cg02101518	2.535689314075995e-08
cg01700921	3.5744710524809875e-09
cg05402382	2.2793009531341113e-05
cg24734792	6.263700669251193e-11
cg02010200	8.410025853500258e-08
cg16206090	1.5724088697766092e-11
cg15137282	0.000188124
cg17848362	2.478461288646372e-06
cg11931329	2.9799166911814723e-08
cg10832025	4.697420488253279e-05
cg04859260	5.760604016025184e-08
cg14229655	5.617728504603292e-14
cg20002942	1.7460471936070476e-06
cg11385829	2.112560994849133e-05
cg25644556	1.3848114988057603e-07
cg10314778	1.83173732848374e-08
cg02543556	0.00055713
cg04938738	0.000670817
cg04645886	3.7420196108417514e-07
cg05349245	9.014005097895961e-10
cg03264014	2.9612969409953394e-07
cg03052004	2.4669876319549644e-07
cg02304222	3.002013646602464e-05
cg12808447	6.537371244341728e-08
cg01356374	1.0661757321450693e-07
cg01797381	2.395628750151424e-06
cg09333298	9.438591650479111e-07
cg03188923	7.036267057891621e-08
cg24728803	7.811932901113927e-06
cg19253125	2.7972020233413275e-07
cg12176519	8.153751007711207e-10
cg22149402	3.97599424495354e-08
cg15787009	1.971030216818548e-08
cg07548372	5.062950059198101e-12
cg25264969	1.3388179453954763e-12
cg11742202	1.7877408140520856e-06
cg09430045	7.909840720521366e-06
cg19218187	1.1685352685475436e-09
cg16781287	5.173749206832667e-10
cg21145387	1.476501552111209e-05
cg27518742	2.1299069175029217e-08
cg06924229	3.547483955146369e-06
cg09719773	0.000753848
cg18023771	6.3853878629061e-08
cg03028611	6.788907302024416e-05
cg06807288	5.332865914420282e-07
cg16873334	4.365584392462818e-05
cg05307173	8.643038508227008e-07
cg19277411	2.5757139976434473e-08
cg00128482	8.882539616061891e-07
cg15777890	2.5035197581679824e-08
cg03044066	4.655182370139066e-06
cg13084299	6.801467167250053e-10
cg21667836	1.639062219283005e-10
cg10275766	0.000780171
cg19481513	5.408609725643387e-07
cg24736935	4.8641663585868855e-08
cg23398131	3.259100767039058e-10
cg18156963	4.21772169634238e-07
cg00819895	9.681654893345382e-07
cg02853154	1.2882228617172586e-10
cg03583022	7.679610756206046e-07
cg20092334	1.708909893816113e-06
cg13316116	0.000346331
cg24741793	2.7645882720861437e-06
cg16578825	2.537760682708168e-06
cg17016127	3.3450354286479467e-07
cg02752267	3.28292908080563e-07
cg09559117	2.840180899355005e-07
cg09737585	9.869824872166255e-06
cg15160300	2.531812322359439e-05
cg05812599	3.1126591961694317e-06
cg16860971	2.3432321794025768e-07
cg22522076	2.067065185684669e-09
cg13596415	6.622704050995853e-05
cg16561256	8.403273528412303e-05
cg11357862	4.205825430259047e-06
cg01453052	3.2731592580770297e-07
cg06482315	0.000395282
cg25995889	1.6102654709637676e-07
cg10736139	3.5526784425421454e-07
cg03341723	1.3498868689509891e-11
cg04128718	1.4829248939918216e-11
cg16040995	2.9734345800891404e-05
cg26615813	4.213389730545192e-05
cg02527139	4.236861306239348e-09
cg16753670	5.726570329045444e-10
cg11861448	2.3530897310664045e-06
cg05754154	1.5316722334901556e-09
cg17998353	8.630764991579554e-10
cg20413392	3.4110683977406353e-07
cg06312858	1.3973755486063055e-10
cg10217713	1.4556774519114413e-07
ch.10.27873849F	3.358467670633303e-08
cg27106673	2.4780848484340368e-09
cg05237374	1.6991130218357853e-06
cg21146224	1.5988444790338008e-08
cg21229510	2.178638563443691e-06
cg13649864	1.0838019670611487e-07
cg19758391	2.078458152920959e-06
cg10096050	2.982336599899327e-11
cg20452975	1.7606771596234694e-10
cg24654674	1.0354428425785045e-10
cg05795849	8.294286338217383e-05
cg13229958	2.641343810338981e-10
cg22212572	1.353931704861644e-06
cg20032668	6.28405169655899e-06
cg05501498	2.7377536349071363e-08
cg11579466	5.866614642080492e-06
cg18377660	2.838876911326338e-10
cg10042657	7.100470140741777e-07
cg00733180	3.774929995259413e-07
cg10317387	3.149546764502631e-07
cg08357269	4.884981308350689e-15
cg05506959	1.0289701302124143e-07
cg09086557	1.163199481180044e-06
cg19057459	2.5175495022011773e-09
cg14627709	3.9152014963406145e-12
cg12458103	3.8726577500369785e-10
cg13542966	1.284528039491306e-13
cg13175852	7.15785428706539e-08
cg00047532	1.640647984135768e-08
cg26782090	1.6106611214761202e-06
cg12830590	1.246353010797563e-07
cg13271751	4.076442756972831e-05
cg04012797	2.1030870946958657e-06
cg17707493	5.6390126124128415e-08
cg00699295	1.1753517048518347e-09
cg21558485	4.224656402485039e-09
cg01479396	0.000130088
cg21037057	9.636735853746359e-14
cg17195430	4.1638132708410325e-07
cg07283114	1.639985601764593e-07
cg11795128	1.305770182524757e-05
cg20219378	6.015644274703913e-05
cg11295720	4.036390026218584e-06
cg00122347	5.127466318199936e-08
cg00132819	7.66053886991358e-15
cg05677511	7.701040649621405e-08
cg20340596	6.174075030118686e-07
cg02593416	5.447364781474562e-11
cg00504285	3.028579443453694e-05
cg20704470	1.0957521053844843e-06
cg09914304	1.507276445877892e-07
cg22825220	2.5919322244050136e-09
cg03921589	7.231589826961482e-08
cg27518170	3.344629622725748e-05
cg20031717	8.078008023604255e-07
cg14780538	3.2488871593017166e-09
cg12828819	1.0251620774504033e-07
cg00023321	2.3239969806354566e-06
cg25997306	1.4453482788390204e-07
cg19124612	7.547941633767596e-05
cg13257498	9.876079398729587e-09
cg07914567	8.554340680255734e-09
cg05300054	3.1205127870581606e-07
cg07703378	4.622689597777452e-08
cg03168922	4.3725023601837165e-12
cg06021126	1.178879160956825e-08
cg18264132	3.582773899779568e-08
cg10052691	8.406531112226112e-06
cg23214787	6.051095036152532e-08
cg25589945	3.965050510146284e-12
cg22076329	9.084365149014673e-09
cg03943284	3.6582997350320667e-06
cg00227156	1.4162007991314063e-05
cg14085295	2.987529813536227e-07
cg05334416	2.5232149702958395e-11
cg10186330	1.7106373761954785e-08
cg04472261	4.564485585700773e-05
cg25304620	0.000188896
cg26899501	1.2035328128545686e-06
cg10339481	2.9957368259392325e-06
cg01152800	0.000561083
cg10440696	1.1746781325427946e-09
cg00573124	1.9002532880563194e-10
cg08146841	0.000393888
cg16716217	6.883110462085895e-05
cg16255583	3.34666883095025e-09
cg19646139	8.275150619574401e-05
cg03901836	6.670800478303374e-05
cg02486421	2.3278934335735357e-11
cg11766377	1.0009199103655497e-05
cg21928347	4.967586071380481e-07
cg10499172	2.5404779324667004e-07
cg04011940	2.6833313349072796e-11
cg11051758	3.64723595769334e-08
cg21193729	1.7892562631516284e-07
cg16194122	8.231259007729363e-10
cg18378267	6.216017475746405e-06
cg11644783	7.377711697120759e-08
cg14435603	1.4256681126867399e-05
cg22932978	4.452924439179995e-07
cg22703888	0.000176782
cg17840363	3.453715091694676e-11
cg26841538	7.5360612377117775e-06
cg15777496	6.808824615234244e-10
cg07156238	4.327575534301964e-05
cg01227133	2.4891715655894764e-05
cg06887574	3.5122177610702465e-08
cg11405216	1.1769015709761632e-06
cg05106502	2.5458772806574714e-06
cg05888741	6.204253866215481e-08
cg11665416	5.826098614658548e-08
cg20540345	4.3023590245994114e-08
cg09898848	7.529155923169384e-07
cg06034070	3.960185041007591e-07
cg21045147	7.183249168818406e-07
cg07498415	2.4389585806527947e-07
cg15337037	8.173387522347753e-10
cg10971278	7.99629475245478e-06
cg19048176	1.7726931034189874e-12
cg03356407	0.000292274
cg20869635	4.386095930897227e-09
cg24635402	5.123069347634512e-07
cg17798981	5.898199517684333e-08
cg11942603	5.023735171083565e-06
cg26986443	1.7416015474225333e-06
cg13793836	5.722218254788913e-10
cg22744108	1.9057838640534897e-08
cg18748374	2.191910847049172e-06
cg12386544	5.6185445074241613e-08
cg13816276	1.3064466175549683e-09
cg13049398	5.522911324273849e-06
cg06119894	8.102407633714392e-13
cg01699524	3.5870140145943807e-06
cg26979858	2.2765272922331548e-07
cg25390755	4.165975175829395e-06
cg15968529	1.7592011324341073e-06
cg23701364	0.000129511
cg22299457	2.7876391051062654e-07
cg16007753	1.5143711147302952e-06
cg12939447	2.6218770952102233e-06
cg11203135	1.4333792388576683e-06
cg16014491	1.950522854343717e-09
cg18034209	5.5637420004472915e-08
cg07915862	0.000949275
cg17410463	1.2942834702878159e-06
cg23177406	5.966275320345993e-06
cg23788468	2.1571175141676946e-06
cg03882313	0.000142451
cg09664170	0
cg22278659	7.912238864093979e-09
cg06252359	6.065377089470303e-10
cg22143285	1.8553949692745597e-05
cg06934299	1.1860195180402044e-06
cg05419198	7.20869208858943e-06
cg08492644	0.000744866
cg10296835	4.62907490117459e-12
cg10183670	2.959402378710507e-07
cg15622912	3.4712699714667394e-08
cg21679873	7.109209565481223e-08
cg14020502	2.996300119129103e-07
cg25724604	4.0933926281905286e-07
cg16744314	1.2877171884362326e-08
cg13233827	6.217248937900877e-15
cg12245084	7.075294183866987e-08
cg05954779	3.1525067412108143e-07
cg17547033	1.050769122046269e-06
cg01595870	1.0975387602085718e-06
cg10529739	1.137747562829361e-09
cg09427718	2.6214494908138875e-08
cg00040749	2.1210366796253766e-11
cg10902514	2.6204927117134957e-10
cg06993367	6.768868079376489e-06
cg04029910	6.558826780811433e-05
cg09194778	1.1057991022855873e-07
cg09839908	1.047568809475763e-09
cg05484949	7.841527427387973e-11
cg04141648	2.989153093935215e-07
cg11540735	0
cg13054321	8.721965671920628e-08
cg24112090	1.9723064348387e-06
cg12842517	4.633744377091631e-08
cg09493837	6.29643825411641e-07
cg05498732	7.502853681673471e-07
cg12787968	3.530492309611333e-08
cg11800844	3.801990136220734e-05
cg03245084	9.883097340512847e-09
cg06925364	3.465001618963015e-10
cg00208951	8.250412908417104e-09
cg06177697	4.5804920360548174e-05
cg09900361	4.626233540694358e-08
cg06704432	4.913536244544048e-11
cg19026358	3.602694553794805e-07
cg09543819	5.354498452403433e-07
cg16097081	0.00011373
cg13227162	7.959251132616529e-07
cg01793271	7.387619760379494e-08
cg25865489	0.000534515
cg12468403	6.21864705396824e-07
cg07316166	0.00150248
cg06050456	3.265385593365089e-06
cg10473375	6.173064170944542e-09
cg04247230	4.066624148535425e-09
cg22415348	1.7325939425716363e-05
cg23891996	2.861280790988907e-05
cg22488891	1.5906387318409543e-11
cg10459430	0
cg21776797	1.5149992371732424e-11
cg23418083	2.087637429593059e-08
cg12293160	6.271386625567033e-07
cg11704043	4.368314941216589e-06
cg17785937	7.621963707404866e-06
cg21130940	5.590125051746497e-07
cg25017402	6.353712267426204e-08
cg20174823	8.262723838470265e-12
cg02211741	5.4861715350629225e-06
cg14299044	3.552713678800501e-15
cg03314604	3.0114455784602256e-07
cg05019396	1.2308431984742185e-07
cg15932610	2.797146779753845e-07
cg25389145	2.332060094856203e-05
cg13135241	0.00135253
cg08045906	2.132127807641382e-11
cg27402106	2.3948150348340747e-06
cg05635014	0.000900994
cg03611456	4.000080626731517e-06
cg07638320	1.1288303625178742e-11
cg04242310	4.5901034639861393e-08
cg16309319	1.445576347514077e-08
cg24091195	6.625084711942009e-07
cg19566133	9.95654891866593e-10
cg10914860	2.91065128665835e-07
cg07496791	3.084481670079242e-09
cg24077801	6.424920340197815e-08
cg05637818	3.606698789504481e-05
cg21214293	1.451681992947762e-05
cg23490698	2.252660169510534e-09
cg18143869	5.6626809241677734e-08
cg13206735	2.2537527399890678e-14
cg06970472	0.00055128
cg22170962	1.807785199314793e-08
cg03311274	6.44410895778158e-06
cg00853733	1.3014620237061791e-07
cg04079473	1.6004839298311424e-07
cg11266900	1.2646450553432942e-10
cg17525025	4.276922389911952e-06
cg12599136	0.000933728
cg12812959	6.73363771408475e-08
cg08422863	3.0309088572266774e-14
cg20062893	8.411869807378736e-07
cg05582954	2.551536615325034e-08
cg09896762	5.425160320982059e-11
cg06024277	2.481537197951411e-11
cg02855201	4.761869358127502e-05
cg26987029	1.0160102078105027e-05
cg05815255	0.000150068
cg22319147	1.4464665228808293e-05
cg01626112	6.956837765859092e-07
cg05881163	1.5131343955587795e-09
cg16907566	0.000285292
cg16078907	8.18600620622334e-09
cg03851798	1.8037930156200588e-06
cg04245104	3.8986591732737e-12
cg16925880	2.417396283149742e-10
cg19470290	1.7512536865105233e-08
cg24095540	3.4204397503234674e-07
cg11457176	9.279281347751578e-07
cg08396995	9.341976014987097e-07
cg10046771	4.3233708602041787e-07
cg12065705	1.5141873943580464e-07
cg19788734	2.9339641827164087e-10
cg22091325	1.2079260924835467e-09
cg00360333	1.8705238002958424e-07
cg01928411	1.6182177697832145e-07
cg26249852	4.2391427235166645e-07
cg14046043	7.436731092047566e-07
cg17854747	1.1414856038172161e-07
cg02064061	9.281413829720364e-06
cg09113011	1.8442339885238468e-06
cg16338542	5.4456829741145185e-06
cg19829618	8.017919661540418e-12
cg02531193	0.00017211
cg13481455	5.216485465808773e-09
cg15385066	3.748311157014683e-07
cg12931620	1.3258334985444264e-07
cg23677911	2.6401103525586223e-13
cg21833338	7.451543162506624e-07
cg25541906	2.47461006686045e-07
cg06614044	5.724186680211574e-10
cg17791122	3.0863831901317695e-07
cg10417373	4.213991998680555e-07
cg27047748	1.4281039728558653e-07
cg00213177	1.586958523236426e-05
cg19624029	6.05393664088183e-08
cg18607869	9.067478695112818e-06
cg13942682	2.5762430633236022e-08
cg15385450	2.233977253851549e-06
cg00091302	3.2080646087395692e-06
cg10430625	3.268030290826118e-11
cg16220287	5.697320904707315e-05
cg23093589	2.98296434807499e-05
cg16233493	3.6221224132271246e-06
cg27465453	5.968677713630299e-06
cg03477130	5.292762610409341e-07
cg18936757	3.198552533945076e-13
cg03021735	4.0745740903513905e-07
cg11185991	5.833278970968081e-09
cg06370862	4.131411190877454e-05
cg17216830	8.794775885334616e-08
cg14460961	0
cg24950473	0.000781139
cg06947477	2.3808607108044555e-07
cg05057505	3.543910184200527e-07
cg23750214	3.442281792942481e-09
cg21250978	7.098666987559454e-09
cg26990986	1.5142868070583404e-09
cg25144657	3.7129622154630226e-08
cg25891433	7.967188897506361e-08
cg08269733	7.07990333026487e-11
cg03167521	2.1943197259233216e-09
cg03149414	1.7328837709218448e-07
cg03713378	2.561068832451774e-06
cg12317669	3.7546463099058514e-05
cg05074834	2.7842090077889736e-08
cg18930905	6.384581679530488e-05
cg09114979	7.418349309284977e-07
cg04558948	5.596397414375787e-06
cg02146468	8.429521924924188e-08
cg21882441	1.4972868443985377e-06
cg10399789	0.0018074
cg25558617	2.842227679045184e-05
cg18348407	1.3109964358770654e-05
cg04704634	0.00300278
cg00031165	8.170274901031505e-05
cg17000128	1.774411995114633e-08
cg14317608	9.193348082803254e-09
cg24676969	1.6350350851013218e-08
cg26145461	1.9683201214482082e-06
cg27518839	4.319391034535158e-05
cg16364145	1.2429863806007191e-05
cg17200498	4.857217850151585e-08
cg24673101	3.22158899550562e-05
cg18001827	4.833351356703375e-06
cg14743124	1.5428834210240439e-07
cg14299572	2.0541431111631425e-08
cg21894946	8.532063944244328e-13
cg22893494	0.000138476
cg18632152	1.9289874475525437e-08
cg12234870	1.9433787932232605e-06
cg06073926	8.308786991761963e-11
cg04754912	3.030426309891254e-08
cg01069752	1.7867577084551556e-08
cg21745586	6.994485259359529e-05
cg27069285	2.6447773637805483e-08
cg07964213	7.740791350130394e-07
cg16750731	9.344558460355756e-11
cg00517117	1.8373518007042122e-07
cg17353441	1.4129520408134866e-06
cg11041564	1.303368524219195e-11
cg01410314	2.0057320412325552e-06
cg11044316	2.171966606567821e-08
cg10020569	2.446841829151225e-08
cg18879950	1.5731559451781507e-06
cg18853645	8.133291651646335e-05
cg06362008	7.495680818692119e-05
cg11330307	8.874058703645105e-06
cg02178401	2.169702322474265e-06
cg11243269	2.7096094566969597e-06
cg21384940	4.444181486151777e-07
cg11683342	5.249570111942603e-09
cg22681041	1.164442565704249e-07
cg09736846	1.0923938420503987e-09
cg17096881	8.075115409678091e-08
cg03671048	0.000923446
cg13555464	3.863447739504977e-08
cg27563778	3.6210056665320067e-06
cg10524346	4.5709301308094474e-05
cg17402123	2.7642332867117148e-12
cg06297175	1.2413883143658211e-08
cg04601045	3.34638028398615e-09
cg22177175	6.164537306740936e-05
cg21919445	3.634326295465229e-08
cg15136191	1.7841939037310794e-09
cg13408086	5.179858983961338e-07
cg07434277	1.1861622795095172e-12
cg13363969	6.465334456695615e-08
cg22887949	7.949196856316121e-14
cg05063328	2.7595317237727457e-05
cg25481252	2.6699531474605465e-11
cg09597672	7.281417735427453e-08
cg15759873	5.78672913364997e-07
cg05231308	1.2407647829615343e-05
cg13647725	4.1466829969749597e-13
cg20555418	1.1041615904261448e-05
cg20100542	3.6560528271500914e-07
cg18762758	1.2410303895649122e-09
cg03484238	8.750017546965694e-06
cg23809442	7.817453672176455e-07
cg27238955	5.015866751389986e-06
cg07362365	1.3019059386110143e-08
cg15975010	8.651497651612772e-08
cg18432806	0.00014606
cg21334106	5.6571580309139335e-06
cg22002052	3.720941277318701e-08
cg03851965	4.203526415835768e-12
cg03237648	0.000110131
cg18510160	1.8409897040161383e-07
cg05799343	1.0836309627393348e-10
cg23429318	3.3619082684399615e-07
cg19261940	2.427532179716252e-07
cg07160510	8.03109958295023e-05
cg06182700	5.430476853773847e-05
cg26534477	3.584691683489183e-07
cg16244140	9.854554472443766e-08
cg03794478	0.000158499
cg03465499	2.4213048444021723e-07
cg09045323	5.46408530310849e-07
cg23338993	1.9456165567532935e-08
cg01551238	3.7147596521069914e-07
cg26734848	2.591454945299887e-06
cg20866442	4.260540809042368e-10
cg11437505	1.0986258731637832e-06
cg04526034	9.096204459879687e-06
cg13962866	4.4868464499359106e-10
cg18205121	3.674838211509268e-14
cg14622026	0.000600341
cg03760101	1.6629031485138057e-11
cg05630858	3.1427335178690896e-08
cg05813803	2.4219399412883647e-05
cg02860168	0.000162392
cg11868728	1.8978102245270634e-07
cg11201401	2.2146972922243435e-08
cg16867800	5.014698042815624e-06
cg02516017	5.622529106075191e-06
cg04543273	0.000417423
cg10298993	9.918732502001149e-13
cg11154600	2.0317081350640365e-13
cg01912838	3.0691142183236764e-08
cg10636297	1.8059328404040897e-05
cg05412788	8.532150517215342e-07
cg15561624	2.308597920608335e-07
cg21664858	9.150839496152585e-07
cg06657041	1.4587624130868448e-07
cg19359071	7.670330665288105e-06
cg03194452	0.000297836
cg17540105	0.000186075
cg16341115	7.241278687786235e-10
cg01415664	6.083854694471924e-07
cg11908155	1.5682699583408066e-10
cg00880656	5.4865670895409835e-08
cg08946157	1.3703482792948307e-11
cg08494843	3.892700380259129e-06
cg19030091	1.28460575510303e-10
cg10224937	1.4308168520438258e-05
cg26967596	0.000102853
cg21093080	9.206648404913587e-05
cg04128358	2.0266325809537022e-05
cg11789938	1.1283196599265466e-11
cg03852267	1.0300981545530163e-07
cg23300882	9.697952441101165e-10
cg05585556	3.6345979115282034e-08
cg05697394	1.427855311764148e-08
cg07645190	7.463152318365474e-11
cg26507427	8.896535097158154e-05
cg26976729	1.269692520788901e-06
cg24195524	1.059934243763383e-05
cg26126031	0.000307204
cg23905126	9.470202400052585e-13
cg07699901	1.5531568993143452e-06
cg12094461	6.690216840399277e-05
cg21976145	1.9641761430655436e-06
cg03701951	2.1242656732534115e-06
cg02291620	1.564883645321924e-05
cg14286373	0.000136045
cg27513339	1.1806329913044422e-05
cg00720732	1.2282496564264278e-07
cg05989028	2.172761841667814e-06
cg25930662	6.374579619716769e-08
cg25982671	1.417727220731635e-06
cg01439383	2.8578326638495355e-07
cg14963062	3.2991953775596272e-06
cg09142090	7.440029267113957e-06
cg06079593	1.3222645200983152e-11
cg27643201	4.525122292087236e-05
cg09867656	6.482991956602291e-07
cg15574285	4.0836104648889204e-06
cg01331430	7.109035530250551e-07
cg02222733	7.324056994217898e-08
cg17897895	2.0100519693144747e-08
cg18433993	7.417380017971098e-07
cg20408175	1.1872286600489446e-06
cg05848965	7.2859340782827076e-09
cg08073629	5.4865984685958935e-05
cg15334380	8.27793392332854e-06
cg19806995	2.078293093177308e-10
cg17646250	0.000110962
cg07250008	1.8299118399456304e-06
cg22519480	1.5021585086927303e-09
cg08669096	0.00190736
cg04874790	9.599933037396369e-08
cg08097157	4.7276601522483475e-08
cg19935757	1.396882609583372e-12
cg00015838	6.014352849081916e-07
cg23411838	2.4449450242158832e-09
cg11450392	3.2464735255643973e-07
cg23801544	2.7040064711769674e-06
cg14904802	1.4187973829127287e-07
cg24113274	4.1497139058321864e-11
cg04709528	5.09714918051074e-07
cg17520539	1.4894237954088396e-08
cg27048141	5.350867260389691e-08
cg09591697	6.718650872317156e-07
cg00076555	1.5324908009262117e-09
cg15848945	0.000104469
cg27513806	2.40295638942456e-09
cg16351907	1.5588316415460213e-08
cg16991858	3.564779995612888e-05
cg13729146	1.2442889237185284e-05
cg11192800	2.0074614348608577e-07
cg05376228	8.972359744063851e-08
cg10420159	8.871479446614927e-07
cg05743413	6.585731793240512e-08
cg16823554	7.339821750385056e-09
cg16364296	2.9920713162656654e-07
cg22698998	1.0744205525270445e-10
cg21807394	1.221930834294227e-08
cg14523397	7.854650374561345e-09
cg02540827	7.302943472176082e-08
cg25357194	5.564700267246536e-08
cg26346721	6.330775537133349e-08
cg22099081	1.1890482273235747e-06
cg04942107	1.4594458108696529e-07
cg08630959	1.6319329665392956e-08
cg18082877	2.1089385793260362e-10
cg05885676	4.203592336871065e-05
cg04547723	5.448973253718847e-07
cg07369084	4.731794955858959e-10
cg07112959	1.5710279743785804e-09
cg03874689	3.5813482179847256e-09
cg06985459	0.00032218
cg12994657	1.1939423105733482e-07
cg04861531	8.841597699094095e-06
cg05182393	4.0574901938317254e-07
cg23479778	7.9155794974195e-07
cg12202895	4.859351919517252e-06
cg20306446	2.4477907478726024e-09
cg05526578	1.3012254327371409e-05
cg13389502	1.1858625192928685e-11
cg02047547	1.598073998576588e-06
cg09483373	1.2163903507778073e-06
cg10243958	2.557841804140537e-06
cg10440437	1.4963427519276706e-07
cg12552633	1.5913232667141841e-06
cg11666507	1.9696034158855902e-05
cg15303237	1.64340695385512e-07
cg00457717	7.862311912631981e-10
cg15171376	9.457183346550657e-06
cg01760103	3.01455486129143e-08
cg16387176	1.0082135126765479e-10
cg17470213	2.1643921425451573e-05
cg10712749	0.000197439
cg09535011	4.223282793036631e-06
cg11517217	5.597384350464196e-06
cg24007312	2.254196829198918e-12
cg19213829	4.904794768112453e-07
cg14565474	1.153165340994633e-10
cg20784862	3.818950537692878e-06
cg01873690	5.871637531740248e-08
cg04419883	2.0868901593584788e-05
cg23303575	3.235480683372316e-08
cg14427692	1.107961165680571e-05
cg03219831	2.7182059086028332e-05
cg11747082	3.980695761385267e-05
cg26915343	0.000124207
cg00350735	4.445688261967007e-11
cg15100106	5.281347640107015e-06
cg26843401	2.4438044061714237e-06
cg00892259	0.000582755
cg21043345	1.0753661294771177e-09
cg15316206	7.538414337204813e-14
cg19307673	8.996715150644263e-08
cg15136500	1.3552481215040046e-07
cg27211179	5.710520765145333e-07
cg01308978	1.721197728787871e-08
cg25050565	1.7252054397287608e-06
cg02245810	9.762372668475905e-06
cg06782676	8.848477506262498e-14
cg00769010	2.164126988835058e-06
cg06754984	6.033018973283788e-09
cg23716309	1.3422105982208166e-08
cg24249248	4.240804431510092e-06
cg05544396	2.9138092053959674e-05
cg19489146	4.2913955056178565e-08
cg02928509	8.755319654829563e-07
cg11517350	0.0006187
cg00112790	0.000407706
cg03303585	1.4660690383916375e-07
cg02231095	2.818988012687207e-06
cg26225746	5.2116434390292454e-08
cg04837309	1.4549226556859196e-07
cg23512079	1.713567606698163e-07
cg16370297	3.911721148108782e-07
cg02300143	4.338418513327724e-11
cg21553656	3.289775230008729e-09
cg23973801	1.7346124536743446e-12
cg23114971	4.524891686896737e-07
cg17936344	0.000637343
cg10949187	3.8126114887404583e-07
cg00582948	1.1726874350470595e-06
cg00772774	7.17855794252209e-07
cg11748650	6.135092434078615e-13
cg21746120	0.000209104
cg16860551	0.00102612
cg03600588	2.6809573450137236e-09
cg21589954	2.854961086429242e-07
cg10841650	1.9971126685724983e-07
cg19656577	4.73660329847192e-08
cg08532282	3.045707774873563e-08
cg15901364	0.00022624
cg07086295	1.6691273929669848e-07
cg08082507	0.000412575
cg07179688	4.21237489334203e-11
cg21592278	2.2193328019781688e-07
cg00123072	1.0006373507565058e-09
cg20969151	1.019693478654382e-06
cg06403921	0.000147939
cg26915786	1.8670097479134284e-07
cg10339201	1.6838967625054657e-05
cg19040363	1.427269213927218e-07
cg10145660	1.1049135184570957e-07
cg02953125	1.0196223268699178e-05
cg18966789	5.7019169499294975e-06
cg09667589	1.6566118477001623e-09
cg02533966	4.3449990749788725e-07
cg09064491	1.5704863948196035e-06
cg07455496	4.029017165452231e-07
cg08259261	1.1658451981588769e-12
cg08884462	7.308165761443774e-08
cg00278986	3.0169441223026894e-07
cg01625087	2.2570269116561903e-05
cg09983348	2.4690022777384968e-06
cg08976646	1.2498113125092303e-05
cg14552517	2.177427427252354e-08
cg02799934	8.675587015449793e-08
cg04395439	5.032054828379984e-08
cg24045038	1.5819444931786109e-07
cg12400725	6.608637681537743e-08
cg01728993	8.853766293448473e-07
cg21004405	2.5923707624997405e-12
cg07134316	1.5791012941690497e-10
cg04148374	3.999177202951287e-06
cg09564628	1.1541550386851007e-05
cg02977388	1.879853384068042e-09
cg00595237	2.1729754579036253e-06
cg16500423	9.225444852489773e-10
cg03343595	7.011464742134876e-10
cg23569941	5.378010259349253e-10
cg11863899	5.0218595948337e-10
cg10923777	2.7303957828017644e-07
cg22749298	3.870144427153832e-09
cg20638121	1.2889894751677566e-05
cg09036531	5.960043569785967e-11
cg25832747	1.1397721408679118e-05
cg25691233	1.8831892356629965e-07
cg26660631	2.6257329643897265e-11
cg01276041	7.17336257061163e-09
cg17316508	3.3456048376123704e-08
cg02003150	2.4409073651199265e-09
cg18438944	3.514247547409255e-07
cg12217831	2.3206174049050787e-07
cg25970358	9.155205038524628e-09
cg03111482	7.399854062839495e-09
cg25500709	2.524606079745695e-10
cg06996896	8.184367324171049e-05
cg21882593	4.950644338919119e-10
cg00461841	9.734936190497478e-10
cg19609186	2.0006392120741623e-07
cg05402432	6.540785778696989e-05
cg01049782	2.4436918544257225e-07
cg24552988	8.591892841636195e-08
cg02728441	2.379382899597715e-07
cg19015847	5.744649776207034e-06
cg27110374	3.608470189320201e-10
cg01729125	8.087696956593504e-09
cg00570666	0.000940714
cg17785653	3.284154931459948e-05
cg06968294	5.04356845176801e-09
cg04337270	1.1561325785613974e-07
cg16854826	1.2601492423991445e-06
cg04871767	0.000145826
cg10912240	5.0188592272903954e-05
cg00005112	1.0074754575040146e-07
cg23525708	3.78960418601082e-10
cg22676023	3.7844869765768507e-06
cg16764189	5.503759471170433e-06
cg19922137	6.67708236538056e-05
cg15621454	5.578535411387975e-10
cg13396068	8.158835284044486e-07
cg17554309	5.344197115952909e-07
cg24013810	2.4918798793294172e-06
cg05913208	3.20878879023212e-11
cg09032791	1.0922540427671379e-08
cg25158026	3.4173516239022206e-09
cg21223521	0.00100756
cg06559878	1.3172335999733775e-08
cg22954008	3.617772748043535e-11
cg06222062	2.4918229408754655e-06
cg08938597	4.01661259807895e-10
cg04278252	4.656109389267193e-06
cg13603436	3.7469791469568747e-06
cg11622673	1.8939551416075062e-07
cg15778559	1.4370380951866935e-07
cg11389756	5.003058572305985e-05
cg16991671	1.3159043612542831e-06
cg19518426	4.593396774055236e-10
cg05211342	1.5579838602564067e-06
cg03130962	4.224035231037426e-06
cg26216857	1.3659259279208413e-09
cg06818159	4.51802203249585e-06
cg01679485	6.041745626017558e-08
cg10893667	9.862965988371997e-08
cg16284489	1.9350204771839685e-09
cg11389871	2.5721007758772174e-05
cg04338966	4.7058496954743845e-07
cg26216971	3.47525189736686e-08
cg06963664	2.680256017129068e-11
cg10520622	3.641731621817357e-07
cg18159740	3.4936054049694576e-11
cg02463727	4.347150013483958e-05
cg03548212	2.398303777795263e-11
cg14305943	2.0241972209511516e-08
cg17986647	1.3985779112601904e-07
cg08966889	3.472328191644891e-08
cg10923074	2.0278461998479713e-07
cg14123141	3.205705167985684e-07
cg14587160	2.1578763576002302e-07
cg00010940	6.133051844159354e-10
cg03866211	1.694972506793846e-08
cg13469457	6.601054591826028e-09
cg25244593	1.7978063482360085e-11
cg01478234	6.66355859380019e-13
cg21303460	0.000147779
cg14510322	4.2741910011301343e-10
cg26853993	1.0381251414059989e-11
cg07267541	4.1738267374524796e-06
cg23190366	1.6049219208058574e-06
cg20187320	6.803825369772198e-08
cg26893858	3.29625216011209e-13
cg00064637	3.1086244689504383e-15
cg20984170	1.7066509643282046e-06
cg10526506	3.606329232797023e-06
cg10197766	4.870222024000448e-06
cg13016308	2.151984873299817e-06
cg18240168	7.254918776844477e-09
cg15911493	3.3859145401993196e-05
cg16864587	0.000202052
cg14156498	6.409444445187873e-07
cg10881360	9.887916715412004e-07
cg22623539	9.121503552478316e-11
cg05135791	7.714763494703902e-09
cg10114625	1.2351954192801884e-07
cg14374866	1.5708792377999714e-08
cg12554944	8.781510641986401e-07
cg24934316	2.0042755503490994e-05
cg00837218	1.3294795411233906e-06
cg11296581	7.030140204422608e-07
cg23464360	3.339936156532275e-06
cg05849612	1.2614483124728793e-08
cg21713139	5.459925257245146e-06
cg19048371	2.07778759396815e-05
cg13869600	2.550553451330373e-06
cg26101690	1.7698920139364027e-05
cg17214023	8.711514891268646e-05
cg10186229	7.045590821874725e-08
cg05168977	4.671236648157162e-06
cg08824344	6.135182823219232e-06
cg05709106	2.1628269708529047e-07
cg02044725	1.650769275718389e-07
cg04191198	5.049682342161965e-06
cg13705956	2.7911006839076435e-13
cg11301253	3.554685101825328e-09
cg03114899	1.3862856418356273e-09
cg00442258	3.513922486320098e-11
cg07054040	5.8862914542601175e-12
cg02576975	2.9475415441737596e-09
cg06576867	0
cg17966071	6.423889531426141e-08
cg00348081	1.533913551732269e-08
cg20794567	2.3770658352795238e-07
cg01840128	0
cg10644213	1.6098481547821564e-08
cg27003951	1.6120438317557273e-13
cg25786136	0.000676922
cg02447227	3.3937297416741785e-12
cg05370462	4.7894661570069275e-09
cg21934469	6.909051516656994e-05
cg24880239	1.9662774286555162e-07
cg03832509	2.950540110790989e-06
cg11083235	8.180334297014369e-05
cg08767286	8.19437891985686e-08
cg17513571	3.284639617473495e-05
cg19567735	2.4643101392829436e-07
cg25660566	3.6971109507177857e-09
cg14573161	3.4876796787597364e-05
cg18567399	0.000434208
cg05615477	3.650899516038919e-08
cg27320242	3.66351331937409e-07
cg09774917	6.6692771762966174e-06
cg15995125	5.7545919363022335e-08
cg05017001	9.642514564589533e-10
cg17362819	7.264047425570297e-06
cg19870652	2.8255360040585487e-07
cg13257276	6.526847804444458e-07
cg25792445	1.9531417709828247e-06
cg05417884	1.9876835188892272e-06
cg10501189	2.86413228345328e-06
cg03698144	1.2714175157135799e-08
cg08135360	4.02979223856903e-06
cg13987939	1.3435814841811222e-06
cg02317313	3.0403554760471962e-06
cg03888640	5.263121516385638e-08
cg05876487	2.2914171282639728e-07
cg02369052	6.651264983226213e-09
cg27664268	1.1554321943663126e-09
cg19445758	1.86346118656866e-05
cg00003578	3.0477532866668433e-05
cg16793525	1.6821642268016745e-07
cg18064864	1.1548978717024205e-05
cg25461417	5.092214182877974e-06
cg18037117	1.0578072462408272e-07
cg15527446	3.257981388005149e-07
cg09332912	3.803102355259824e-07
cg06435338	8.869695286328749e-05
cg02084118	2.4083294958288093e-06
cg05147857	4.073889529165875e-06
cg17851924	2.464057474171888e-06
cg20217702	0.000718523
cg16279314	2.768980568168544e-07
cg16462183	1.362751622657754e-08
cg26994094	1.4611069638625906e-06
cg06882562	0.000122937
cg25369025	0
cg04090117	3.0983395293837646e-08
cg12600444	5.524965804859505e-07
cg24052964	0.000125554
cg16201970	5.239943467238994e-06
cg11320643	3.407968368451808e-05
cg14942542	6.280531650304511e-13
cg14352298	6.891350503579474e-07
cg25646731	3.973297046933055e-08
cg16697896	1.1823900414320576e-08
cg04534360	2.8549503872099535e-08
cg12629991	1.8543911628476906e-08
cg03318906	2.2257257370483785e-08
cg13182339	1.2748995048550427e-06
cg03082924	2.3914143629566453e-05
cg05077683	2.940146708541036e-06
cg10840064	5.5931088888128144e-06
cg11017765	1.2853632935794224e-08
cg09579538	1.3208900639938292e-10
cg09307314	3.370532481627997e-05
cg00604994	5.426909729377982e-07
cg12280609	6.969039895721174e-05
cg18041719	8.245103733095505e-08
cg13305494	1.006971150574465e-06
cg16129065	0.000239914
cg06567920	3.856487573727918e-09
cg16855355	6.710412756794071e-06
cg24491493	2.80101924210463e-07
cg26184409	5.782141853538647e-06
cg25371036	6.118086059991867e-08
cg10767420	3.859135233597044e-13
cg16311186	7.48731195820973e-06
cg21129360	7.173832639040256e-10
cg18485877	5.476190266140435e-06
cg08482465	6.105297372105412e-07
cg04765823	2.908274648438791e-05
cg18593331	3.184889117435752e-06
cg26217020	2.3331359066958157e-10
cg23043514	4.213107640538283e-11
cg18029778	2.220446049250313e-16
cg17021894	4.06321191137593e-08
cg02934082	4.560810784592917e-08
cg14012286	2.0459434146857802e-09
cg17976824	6.430469712270792e-09
cg13901243	2.2904516616684134e-08
cg17864609	9.970498084632684e-05
cg08370869	2.837012989531651e-06
cg09001226	7.13333925705939e-07
cg15139930	1.5789488073680857e-06
cg13964781	5.359092045686964e-07
cg11282676	6.043832050384168e-07
cg10068365	0
cg22985016	3.050828307649134e-06
cg17249227	6.372461891501757e-09
cg12728411	2.05809933573331e-06
cg20714664	8.160329982853654e-07
cg21655740	5.022384556019333e-07
cg14990087	1.8500181533376292e-06
cg06566615	7.348052843969555e-08
cg19276111	1.0776894932007508e-08
cg15670836	1.8036054871828355e-09
cg03028088	0.000213652
cg12872311	2.7863888129031622e-05
cg07286253	8.002826834552224e-08
cg11685510	4.1934900163465016e-07
cg23552876	3.185554186102557e-06
cg24777315	0.000105632
cg03447415	9.508957125037298e-07
cg16604553	8.227559381390748e-05
cg01331198	3.3152969983740732e-06
cg18587499	2.4581678059742984e-07
cg02353034	6.197216041448073e-07
cg19994026	1.2332795372715921e-06
cg08169864	1.4209457189440222e-05
cg09762732	3.079211330359044e-09
cg26642703	1.97315442229673e-06
cg00113708	2.9926740545693775e-06
cg16916204	1.1855316805919891e-05
cg18135530	3.2337299865625724e-06
cg04421348	6.415358455580389e-08
cg19948936	8.557142785803329e-06
cg02795976	0.000309744
cg08117309	4.150153110060728e-09
cg12313947	2.8335947733770794e-06
cg05983549	1.1964073043269075e-05
cg03751633	1.6972774397050472e-07
cg05289636	7.678189138937697e-07
cg13182816	2.6595832203213376e-09
cg10612997	0.00017888
cg04593084	2.233038707277757e-07
cg16013371	1.3180462156703321e-05
cg02782494	0.00038718
cg14250714	1.6214583283713502e-05
cg03167683	9.68654816435599e-06
cg01040850	1.1184153603238656e-10
cg10256839	8.889970315451023e-09
cg13755157	3.261008376775898e-06
cg08490466	3.925468669896404e-06
cg24100957	2.378428722749071e-06
cg03208185	1.9586599121490522e-06
cg13883576	0.000102469
cg08485511	4.8950761222243955e-09
cg09626984	2.1017740099438242e-06
cg17118459	5.32205612913117e-10
cg07764273	2.2911261776670244e-09
cg06519434	2.371577889626053e-08
cg20154287	1.0657178139972245e-08
cg24513522	4.0940472196826505e-06
cg00011239	9.834355552129637e-13
cg09048128	3.455574627553304e-07
cg10170789	9.153604385581104e-07
cg17000067	9.858105111559823e-06
cg17937298	2.0480968543346023e-07
cg07700700	1.7011441757475154e-06
cg00310201	0.000160592
cg08663505	1.0530358141025431e-08
cg17825211	1.4492018696188325e-10
cg25797507	2.2375820593167894e-05
cg24415066	7.369986983785104e-05
cg13902308	1.134148052361894e-06
cg02387660	4.782797491387214e-10
cg27055190	4.786522293742657e-06
cg14489404	8.623258407780554e-06
cg16654441	9.374020557895157e-06
cg19244300	2.9686948759266585e-06
cg25810178	9.34599399288194e-05
cg20574436	1.1102230246251565e-16
cg14664835	7.936642573147523e-07
cg26081339	2.512031460621955e-08
cg08445623	6.344781167122449e-08
cg12218771	3.280165028485271e-11
cg03798014	1.2190133347189658e-09
cg26923376	1.3877787807814457e-14
cg19305651	9.103828801926284e-14
cg08578765	9.149974111721804e-10
cg12776871	7.957630321353548e-08
cg26804891	7.728648557125961e-05
cg10410832	3.205996511601583e-07
cg08008031	3.0240989767893467e-06
cg12128696	5.939693181744587e-13
cg17910918	5.701696892401742e-10
cg01617431	8.233124862977448e-07
cg06991974	0.00138103
cg16636767	2.622417723874282e-05
cg00542096	7.064498075415315e-08
cg06735481	8.068608003952704e-10
cg12260386	1.2996199475479031e-06
cg01572544	2.0002103306993035e-09
cg12147105	5.769125765997529e-08
cg01738457	1.9694909217937706e-06
cg21657326	2.6256288587767074e-08
cg06384861	3.2178722640940904e-05
cg15627266	1.596141330217904e-09
cg03546838	7.448953993038909e-05
cg07906745	4.634424090488309e-06
cg14758440	3.5425802291655373e-09
cg13409174	3.280893049462108e-07
cg03189033	1.4261871215115463e-06
cg18947222	2.5055575614274517e-08
cg12985916	7.83972886608808e-12
cg15460047	4.5971068274308635e-07
cg22588640	2.1324164656277844e-11
cg21236593	1.1192825555284003e-09
cg07407549	1.691261475311734e-08
cg06030459	2.03977109425324e-07
cg08329561	3.840280090594561e-07
cg07727547	1.8566794124375008e-07
cg09319007	0.000160385
cg19095187	8.793277350704898e-08
cg06708378	1.2594036924440388e-11
cg20463101	3.542649729904035e-06
cg27030234	3.03248006428003e-06
cg00765114	7.135634368815591e-05
cg27264993	1.9712569860774742e-05
cg22706106	1.6116422640877204e-09
cg08785356	7.786178221058648e-07
cg10580110	7.84210139992414e-06
cg21458196	3.499431113440643e-06
cg08785166	5.300852552903024e-06
cg13022388	5.467960761951218e-08
cg22212217	3.374538261025073e-05
cg26032419	3.65834218474248e-09
cg27171110	6.00290420360583e-05
cg19579066	5.610781184106628e-08
cg24458833	0.000230733
cg22158648	3.8050078754459093e-08
cg22149014	1.1473990646493348e-07
cg13622642	7.885719910394329e-08
cg08155007	3.6497651889622063e-06
cg26313699	3.8811184266407395e-09
cg07369269	1.1214849191865106e-05
cg26759223	1.313661048829573e-07
cg00123814	1.0655839655093757e-08
cg19244639	1.792587447257965e-06
cg16543884	2.216512531860726e-05
cg05475416	2.3474312184634805e-05
cg12858231	1.8967970316641214e-06
cg24047736	2.826751999140953e-08
cg14883136	6.318932222337814e-05
cg27338377	0
cg04342863	2.3097800452287487e-06
cg20141229	1.121204240561724e-10
cg20175390	0.000171216
cg01579600	1.216297063066918e-10
cg19978170	2.0296028635513608e-08
cg04769423	4.82053699180085e-08
cg19284751	0.000118726
cg18055987	2.2246365475320218e-06
cg22688927	2.7569709848407342e-09
cg14457994	8.314010007115513e-07
cg01323104	6.742697460371261e-07
cg25144149	5.534307989663034e-07
cg17189465	2.5385090918206288e-08
cg16358576	3.8539305080576014e-10
cg23202053	2.50440556071041e-08
cg15365032	4.288175071032185e-06
cg11932575	0.0002226
cg10535597	7.45756345565951e-10
cg12506121	1.0509792514046268e-07
cg09684567	4.905359451967684e-10
cg06940451	0.000112239
cg13047382	1.4938434560796132e-05
cg12435059	2.774652729797822e-10
cg04028606	0.000132254
cg06208876	2.180088584213813e-06
cg06290889	1.507280904533559e-07
cg19046175	1.3071856930224612e-09
cg16227104	6.634420970375032e-07
cg18034799	8.808509255331387e-09
cg05600412	0.00016027
cg25028849	2.911065430399873e-05
cg05389024	4.999441505226798e-07
cg21772178	5.351888169302654e-07
cg21801091	5.9727814965881976e-05
cg01601845	0.000193778
cg08418079	2.922541538774581e-07
cg12406275	1.1311081615783536e-07
cg24038905	0
cg04037609	3.546880638083394e-06
cg08215649	2.851343300358522e-07
cg05393186	0
cg18176066	6.150635556423367e-14
cg17761001	1.4461262340947911e-06
cg25582158	5.064259151277284e-05
cg23411587	3.315609596876712e-07
cg20507228	2.5350712028915368e-05
cg05496913	7.604306040409625e-08
cg07494702	9.619762522228292e-06
cg19520855	4.616736093421281e-08
cg11486141	2.434011028284999e-07
cg00003266	8.59783344520082e-09
cg27406750	0.000172648
cg06924657	1.0253125926062978e-07
cg25588914	8.659332340066328e-08
cg17333973	1.2758994905603949e-05
cg24498417	1.5142853637684084e-10
cg26369268	1.3676196031209287e-06
cg07143462	9.417286348734066e-06
cg21267234	5.444534545429036e-08
cg03589967	1.6527848284431101e-06
cg00395894	1.9944226503643137e-07
cg19067303	1.0946739725792298e-07
cg18758622	3.935174408553621e-11
cg16383863	1.603217991696937e-08
cg16718581	6.4414878986340796e-09
cg23196831	2.421415284281636e-06
cg05688618	3.971796802559879e-08
cg09882283	7.374644050428536e-06
cg05565562	2.1335801458910453e-08
cg12051987	3.866859412504642e-05
cg09148486	5.000284630796159e-10
cg06700521	1.2593846778097273e-05
cg26818464	9.220460214232062e-07
cg21730084	2.561727614480702e-07
cg03546790	1.2786834802103186e-07
cg08381826	3.39766482726489e-08
cg02433278	1.504077333669418e-05
cg11824608	0.00061816
cg06779144	1.016799040520766e-06
cg19743073	1.3505588869477947e-09
cg11054816	1.1395405545844284e-06
cg05028795	1.1053380433168059e-12
cg17599582	1.100279301002871e-08
cg06546193	3.441617069444014e-06
cg12755471	6.287124520998333e-08
cg20223950	4.1484297441996e-05
cg11192219	6.46536713055923e-10
cg26908388	1.3971459422723598e-07
cg23042847	7.190914530497139e-13
cg09872278	1.0637302150229289e-10
cg18544696	0.000146233
cg08301981	1.8728996131756048e-10
cg04128669	0.000834682
cg12559827	1.611393019018692e-09
cg26101584	3.91105557184801e-06
cg04055211	1.3200923421052835e-07
cg10891793	4.731484870568181e-08
cg10904638	0
cg14132585	4.732277784080807e-07
cg02306900	1.153055717795226e-06
cg27221747	4.64103129271809e-06
cg16958695	1.6068226087462278e-06
cg05376267	2.113482546750589e-07
cg13931845	1.6634291224448816e-06
cg25819757	3.0566432940304367e-08
cg16246128	2.936142440290723e-10
cg27114691	7.704408433450993e-08
cg14195115	8.236667192407232e-06
cg12526100	8.582505226506498e-07
cg06182111	3.779893709143778e-08
cg05611506	0.000644819
cg13627714	1.5691311139320874e-08
cg26472802	8.635314685534468e-13
cg00506389	2.8263240607895312e-06
cg01202700	3.838049045246095e-08
cg03222449	7.405484221911784e-05
cg23973524	2.2734179192740456e-05
cg11787602	1.5909886127429829e-06
cg01026855	6.174246081069867e-07
cg10080316	2.4709605539463553e-07
cg19272018	5.143330206180963e-11
cg08957767	1.5438205051010456e-06
cg14446033	3.151080872898504e-07
cg14461969	2.4631588990686737e-09
cg25767154	1.5726815807415306e-06
cg07884637	7.702238846718501e-11
cg15379588	4.070741942419076e-07
cg00847166	0.000898525
cg03265037	6.603916080649697e-09
cg18600823	1.482858280610344e-10
cg07623037	3.0119661242888895e-07
cg12415079	4.4645442898172405e-10
cg08683890	3.630518193853405e-07
cg22046143	1.3074858602468709e-06
cg14898223	5.009793184451716e-05
cg08326089	1.3734473085502685e-06
cg08576975	4.518102481032571e-08
cg22845525	5.396583180328207e-11
cg05252264	0.000103479
cg02618485	0.000104034
cg17134509	8.479522141113804e-07
cg08977944	1.3815849164711125e-07
cg10771630	8.837631004787738e-08
cg04819167	7.494883376757411e-05
cg19412167	1.7165670274099654e-07
cg01272940	2.805613733003476e-06
cg07422075	1.8129361345486927e-09
cg08679466	1.9104233273115057e-07
cg10575734	1.2630359517151746e-06
cg14851284	6.473957481212267e-09
cg02535198	5.515432115466012e-07
cg16726261	9.709701611626542e-07
cg02769172	4.454069335579902e-10
cg12459926	1.4154779817143748e-06
cg12811901	1.734172035972037e-06
cg13923516	6.019207877827615e-05
cg04956949	4.775963304615161e-06
cg19867252	1.9920491922675865e-08
cg15248121	6.1843178645881736e-06
cg19821999	1.2238153909160943e-06
cg13568052	1.9044839494331e-07
cg19824689	2.1861003735246243e-05
cg24710387	9.980183510727159e-07
cg14652038	1.63507330296353e-05
cg10991752	7.965468284965027e-10
cg14318583	4.212073911880054e-09
cg26946232	1.871836019518014e-13
cg15694144	1.886268918838141e-13
cg26899841	1.7211142233630738e-07
cg02069524	4.554536900513995e-06
cg22800507	4.7277485260011076e-08
cg10260903	1.7451429537018726e-06
cg20806175	1.903140076431331e-05
cg10454246	8.776397386611734e-10
cg04635997	0.000142597
cg16792066	1.0822054363757161e-10
cg22075362	6.632261360994818e-06
cg11758995	0.000599812
cg08238129	3.492272094396398e-06
cg14519123	1.554108894907813e-07
cg02547724	2.6290025711972476e-10
cg01704939	2.6850192069716172e-09
cg21813612	0.000162423
cg07482917	1.2238368096717522e-08
cg18467133	3.215816446466846e-08
cg18815251	7.193930955873284e-05
cg06449018	0.000114907
cg07916058	3.4664121593142028e-06
cg23126146	1.011223788183191e-05
cg08922603	2.9096137743600536e-07
cg15272762	3.296283403009248e-06
cg18458730	7.7724224833986e-09
cg25229252	3.170350303394187e-07
cg02416947	1.3046258418025758e-07
cg10131752	4.0166848402911626e-08
cg02065093	3.56258413103383e-07
cg14516766	3.936411530069961e-09
cg06243326	7.549936764661425e-08
cg21287329	2.8532731732866523e-13
cg21616031	2.496021167530671e-10
cg24078074	4.441985264058701e-07
cg27583988	5.508493661210423e-11
cg06038180	9.63128949704739e-07
cg08290738	2.908642792953664e-06
cg15102743	3.596743964884297e-07
cg06350699	5.425251335955394e-07
cg03112314	2.5696099706928877e-06
cg26482862	2.6480803771988803e-08
cg02655351	2.3781410409595694e-05
cg16541681	1.8142320568070858e-07
cg05384139	1.4831810046800342e-05
cg16648968	0.000144249
cg12781397	1.511346936489133e-09
cg16381609	5.1664364453252176e-08
cg26636443	1.8925480071985135e-09
cg16413675	9.07352802115291e-07
cg02311986	2.1402688143989934e-07
cg09654046	6.38997120632201e-05
cg06597146	2.987717850899685e-10
cg17756131	3.773292789333027e-11
cg23102745	1.806083060884589e-10
cg06763593	7.146820912851126e-09
cg21255942	8.829103118501713e-06
cg20231940	1.6580158312962112e-07
cg05250316	2.326527497908959e-05
cg14044388	1.3156142841808105e-13
cg13674249	5.241918010767677e-12
cg11673687	0.000740681
cg26711333	7.03832704916918e-05
cg20391784	2.9576395776942377e-09
cg09782026	1.2164824703120303e-10
cg10196102	1.1812772982011666e-13
cg14222434	1.409283035491704e-05
cg24544594	7.486669785783384e-06
cg07427381	1.956270589964504e-09
cg24322628	2.0129300382087933e-07
cg17435929	0.000919125
cg17299543	0.000172523
cg22094607	1.0012871753950492e-08
cg15295209	1.8570403151896286e-06
cg09905438	1.3606369475560598e-08
cg06745207	2.3038130736452445e-07
cg03893271	1.434697655233741e-06
cg09126320	7.72937269744034e-13
cg15003158	3.0398736816650285e-07
cg00269406	4.506604167819894e-05
cg07915722	1.7076817737660122e-10
cg22882532	2.8791911077519217e-09
cg12111618	2.526930625901258e-05
cg26731627	1.466097243607578e-10
cg26963253	1.2902091908184588e-06
cg25457000	4.869155249331847e-06
cg03130877	1.0618372592308134e-07
cg01269985	6.9899641630399856e-12
cg14760797	2.8882109170957904e-07
cg25598376	3.891732232141898e-06
cg18620300	2.4598500680816926e-08
cg07945879	0.000302246
cg10773540	6.360152225992621e-07
cg01693615	2.1657129867236335e-08
cg00196366	6.764462968444906e-05
cg01756103	8.154125119419486e-05
cg10168361	8.941501359327475e-07
cg05011258	2.540001542428172e-11
cg02527531	3.2910241110073457e-07
cg18674466	0.000733787
cg24022629	3.2473555700018863e-07
cg23317390	3.57777790704894e-06
cg04203628	1.5841857143872318e-05
cg16924616	4.902168013010133e-05
cg10853728	3.018547647393177e-07
cg03059348	8.368096215960463e-10
cg27363529	0.000117497
cg03645730	3.539504515814862e-06
cg08327706	7.79214181723109e-06
cg07630825	8.841348853039221e-08
cg02617907	0.0035118
cg07473931	9.006255145493913e-05
cg03041730	1.2242643506743534e-06
cg14234105	8.146816554699399e-12
cg01209566	2.123580526980362e-07
cg08273874	8.804562509290292e-06
cg05697552	3.6503045031111014e-10
cg17535781	4.433993150421145e-08
cg16752805	3.963505446069604e-07
cg06024104	3.1834023084265084e-08
cg06600911	2.0055079819059074e-10
cg07697321	1.4149449945044523e-08
cg11344217	1.5920345819431247e-08
cg08732352	1.448391308001007e-07
cg08444555	1.1255569587476089e-08
cg20688185	3.642967929795571e-05
cg17131053	1.0628165014736624e-12
cg21560241	7.213905028891077e-10
cg02293118	2.2857444825774564e-09
cg05283521	2.8181466090293483e-05
cg14004759	1.3267614710210651e-06
cg21277900	1.998228371657973e-08
cg08900943	0
cg18307545	1.0877708213063997e-06
cg20635146	2.0259182250792485e-05
cg11624470	1.1505134279721219e-06
cg27590143	2.0467754154873674e-06
cg13816419	7.266012669315813e-08
cg16710342	2.8586201727964777e-07
cg13153049	3.132004322559112e-09
cg14114282	2.8572270438509406e-08
cg22152728	2.971219342784437e-07
cg02221866	0.000154144
cg14264937	5.865000929361486e-09
cg10302781	3.3016425926568616e-08
cg22112360	9.235658290029924e-06
cg08916374	1.8333778939449985e-11
cg14507482	1.5350523263624183e-07
cg13888854	2.6177305639585313e-05
cg16950658	2.433605198137734e-06
cg16165165	1.021975993409363e-05
cg04351793	7.396936618775385e-08
cg13974753	1.9300260167831595e-08
cg01480060	1.803911775510869e-08
cg15358639	1.580320012517511e-06
cg23912399	1.2665841708781045e-09
cg04730825	0.000125935
cg12760368	1.3513778818197153e-06
cg18151410	2.758748762765606e-08
cg10799802	5.419367873349401e-07
cg07385239	5.1952541268995844e-08
cg08673945	2.9276535862265973e-08
cg01889010	2.439705074630538e-07
cg13442689	2.0046110682514495e-07
cg07473993	1.2181612718542567e-08
cg18775118	0.000113588
cg05990479	2.312725819086925e-05
cg15640980	3.9374131610703245e-07
cg16531679	3.4249158731292084e-08
cg13790259	2.508991944705219e-05
cg14930242	2.2648549702353193e-14
cg20731833	1.3232781601035803e-05
cg05803304	1.0527101046431397e-07
cg03661479	1.8249485145283018e-07
cg19214024	5.77464570539199e-06
cg27096339	5.680693025977845e-07
cg02689448	5.825940308445965e-05
cg19124225	2.2892876483382452e-10
cg07115817	1.1534910016042232e-07
cg00876513	1.9362044941795276e-05
cg09762913	3.076284926795125e-08
cg16591579	1.3089366520668833e-05
cg08800380	8.646414806356972e-09
cg19876814	7.838050293251797e-06
cg05117258	4.012612522252823e-07
cg15854570	4.4262093989999585e-10
cg14565698	3.85266328772893e-06
cg14290427	9.421311020219036e-08
cg18159794	1.74224285964808e-06
cg24744557	4.123110585430023e-05
cg06928312	4.045574986122347e-08
cg03515844	1.623756018531708e-09
cg12252468	4.174949987811871e-05
cg00095326	4.659915497917666e-08
cg16010261	2.2808721578115865e-10
cg10367909	2.328113559224576e-05
cg16197643	1.6915115130800018e-07
cg23751928	4.7240151346272796e-08
cg01944735	6.479761949229612e-09
cg15485772	3.278574686615965e-05
cg05463813	4.4588890157903904e-07
cg05344686	1.4982036863564474e-05
cg16459120	0.000195293
cg18121658	3.914405013460964e-07
cg15886701	3.296158901378021e-10
cg19865087	2.0829329472338287e-06
cg02972537	2.097108153797933e-09
cg16826482	4.765118299943083e-10
cg16042247	3.47033101033567e-07
cg00065261	1.3588274938580724e-06
cg07938281	8.365431682721969e-05
cg21181363	1.9905201287251373e-07
cg10503133	1.1893451778988151e-08
cg24443559	8.53661672461925e-08
cg06407172	0.000158784
cg04309214	5.668234193123567e-08
cg02782510	1.7647318123481526e-06
cg15802306	5.835080520988356e-07
cg13205376	0.000694077
cg14775431	2.5104367487038814e-06
cg05275576	5.0547423580127315e-08
cg07732097	0.00041294
cg27531366	5.8502260446235965e-05
cg01471713	7.883060716096235e-05
cg14539658	5.744460898293724e-06
cg10047110	1.2939246851750852e-07
cg13446402	9.726823383626737e-06
cg16845623	0.000144617
cg25525348	1.9349220004016843e-09
cg05876904	1.1132667676605479e-08
cg14391630	8.58126508362922e-06
cg14613365	2.399150000509387e-05
cg25322319	1.865263943301443e-09
cg25072945	2.4822588429174175e-10
cg06121808	3.064521230111694e-07
cg17202840	1.4664781099571478e-05
cg02841463	1.3903288342831388e-07
cg09748471	6.585060274844068e-10
cg16528201	5.554982984712353e-08
cg11170803	1.8704017707982246e-06
cg14881305	5.8297783432026407e-05
cg24287110	1.6828346749431233e-07
cg14299905	7.866109985599223e-10
cg14396932	1.6370178098634725e-06
cg14863186	1.8369826936148748e-05
cg19752551	3.405467341455193e-08
cg15695176	1.9502084973588296e-06
cg17871184	4.768410910571674e-08
cg06781964	1.1675585276371692e-08
cg19702182	3.6400519181079005e-06
cg00273504	2.9724982206769113e-06
cg00728346	2.189603235480675e-05
cg09931111	1.3031889918302397e-06
cg01811856	4.444193346664349e-09
cg26825544	6.520930118103507e-08
cg09923354	0.000102305
cg13090364	4.6642613793501653e-07
cg13953354	2.81947110103431e-09
cg03237250	3.300337260592201e-06
cg21941223	5.831291385316462e-06
cg11332765	9.87892486703501e-08
cg01564268	4.318830199023793e-07
cg27093379	1.1833025670426878e-09
cg26690580	2.997535553106445e-11
cg09799795	9.050061136939291e-05
cg23592583	8.81516526440862e-09
cg08528486	1.6766588117889114e-12
cg10386863	3.082170021428965e-07
cg09041014	3.459518260751082e-08
cg08630923	0.000100896
cg07955315	0.00011773
cg06207035	3.801164161210124e-09
cg26545913	1.044621341317331e-06
cg17828058	4.691256827449308e-09
cg15391883	2.421612219882796e-05
cg13389999	1.6842739314348876e-08
cg23502639	2.0072579326457785e-06
cg06777215	5.2427614138927936e-08
cg25900541	8.689822912355538e-07
cg05434126	4.3662479909389873e-07
cg01030178	1.1600439387748906e-05
cg24243568	2.3172503982316073e-07
cg19299551	7.708939053774344e-08
cg12455066	6.227755969256954e-06
cg09067791	1.0794518242263074e-05
cg16892729	7.490723596959015e-10
cg17954436	1.8976473326048904e-07
cg03785652	9.938681199694877e-06
cg00360027	6.762810833227384e-06
cg07041273	1.118499899188663e-05
cg23186640	4.422420761929224e-06
cg15665949	1.69281005435451e-07
cg13816414	6.760465809385607e-08
cg21274144	0.000771971
cg18228406	3.0445732823736193e-08
cg06676119	4.911040019095481e-09
cg14888734	1.928883936253012e-05
cg24505819	2.764783912923008e-07
cg00043905	8.147749142040084e-11
cg03298402	2.2306673188587922e-06
cg07345934	0
cg19927885	0
cg02152265	3.653344293752525e-10
cg27374199	1.121458482300497e-06
cg06222087	8.258440508668308e-06
cg00999410	3.1717961590516097e-12
cg00345621	1.5604101344379728e-09
cg14714614	2.1503741021167144e-07
cg19945535	2.4470798609677047e-08
cg07803452	9.138794044516452e-06
cg11664987	9.96976733391719e-07
cg11800943	0.00011703
cg13826290	4.4983431986000966e-06
cg24869116	4.647393581080905e-13
cg08789695	7.263250637712382e-06
cg09064314	6.772503025054277e-08
cg03062818	0.000324556
cg08691918	1.2219909178989852e-06
cg06556650	1.4029546221427935e-06
cg03748015	3.191649955436304e-08
cg01191105	0.000493242
cg26621116	4.760451477459071e-09
cg06454760	6.207354124043718e-07
cg09469502	2.6758447124741735e-08
cg11253978	6.14134187948423e-10
cg07182221	8.595316353909865e-05
cg20282636	6.90906535316671e-08
cg16313778	1.3463060798413196e-06
cg14665812	3.092015838923601e-07
cg07350151	3.364902102509504e-07
cg13299762	2.4881536310195074e-05
cg06573060	3.0037493951029504e-06
cg18053469	2.5941909023163845e-06
cg26493009	8.609550452565173e-07
cg21578543	4.263033970053343e-06
cg04914013	0.000790608
cg25581124	7.256105201580709e-06
cg18460164	2.600725615198307e-06
cg16311027	8.292764252182394e-06
cg19364777	8.0901597532268e-08
cg19712573	6.436564744527473e-07
cg05372495	7.89057152617012e-07
cg17126051	3.1019994350955926e-09
cg03685886	4.9960036108132044e-15
cg03796229	8.323680928956634e-07
cg24001471	9.150766986376624e-07
cg27067623	5.8220051492807734e-05
cg15909057	8.357291525484811e-09
cg17276450	4.015006271895771e-08
cg10320369	3.184529151489812e-08
cg00037131	0.000247444
cg24868150	1.175854487422967e-05
cg08765100	1.2571939568051249e-05
cg26059316	4.145750881257015e-06
cg18315007	0.00025955
cg10318253	1.6617298648213819e-09
cg11733771	7.588590067442169e-08
cg21417310	6.20256179750811e-10
cg23365971	4.8631375593188864e-08
cg24003850	2.824219311747811e-07
cg06608868	1.4425138861184905e-10
cg14364424	2.5129676117785493e-10
cg01748805	2.882583136631922e-07
cg05733406	3.967848106745109e-07
cg03720043	5.3903285168743764e-09
cg02859537	6.878562164303048e-10
cg09360232	1.2362503480911613e-06
cg01412022	0.000155184
cg01045896	8.073461443824925e-08
cg10704709	2.5139551551589534e-08
cg05965892	1.1324820031965999e-05
cg00471826	3.60635971086154e-08
cg01336388	3.665799070795561e-05
cg11006410	6.519375927993565e-09
cg16967831	8.319831079628415e-08
cg25141418	1.8719364169861308e-08
cg11892946	2.289700295698971e-06
cg25641032	1.530919835346367e-11
cg15161950	3.759012540127671e-06
cg09119309	5.301264403456685e-06
cg02203460	9.414691248821327e-14
cg13210558	4.0354462482738995e-06
cg08448497	1.922166844581241e-06
cg27356296	2.3320641973079148e-07
cg10103293	0.000361008
cg00788048	3.5725946645470685e-09
cg20980271	1.7490850989787532e-09
cg24807053	2.198019544152885e-12
cg19209587	1.6629044807814353e-07
cg14622915	6.183097628342793e-06
cg15850063	2.027436307061592e-06
cg23716448	7.388306420430535e-05
cg24960312	2.0094268608272792e-05
cg02285236	5.52488137084417e-06
cg16784006	7.556441565403915e-05
cg08569350	3.333111564529645e-12
cg22270609	1.328475182660327e-05
cg13969788	1.5360047944668054e-07
cg15714227	2.3253328373940008e-08
cg14634667	1.3324045311513544e-08
cg03630273	3.203034870669086e-08
cg02429398	1.701701247691645e-07
cg02133278	7.747415601278007e-07
cg05983197	4.9817822982412e-06
cg06582528	7.429126336333525e-08
cg06671868	1.5939491282424e-08
cg21529807	3.710748614604853e-06
cg27185399	1.91628862444837e-07
cg07115820	9.455735823227229e-07
cg03803677	5.972371428519807e-07
cg17810125	7.0821875718385385e-06
cg26150533	3.148279923426145e-06
cg12798970	7.083909492333618e-08
cg03800434	2.4054975455989336e-08
cg12987815	7.034257620830431e-10
cg06488615	4.489029818532941e-06
cg27175788	4.298894573651069e-12
cg19626016	1.066189903964343e-05
cg17085825	1.775157814376538e-05
cg15648790	1.1631917651300228e-11
cg12205593	2.4454765545911528e-08
cg13054070	1.8568010462516327e-09
cg06627526	5.662817633700357e-07
cg07485457	1.784152048323051e-09
cg10746943	4.273487452799429e-09
cg14921326	2.681412447635978e-08
cg07861662	4.801585040681289e-08
cg08991081	0.000804821
cg16090620	4.1244785364824565e-13
cg15312337	2.5242996737340206e-07
cg12032244	4.54081217071689e-13
cg20365636	1.723103379980273e-07
cg07972557	8.909972140713762e-05
cg06865845	1.2979896656384327e-06
cg26167198	1.195682843846413e-07
cg27177779	3.2954582396271803e-09
cg26446350	2.883047190982424e-07
cg25468966	2.1136088493856064e-06
cg14434922	4.869040126642687e-07
cg17924227	3.429027136681029e-07
cg14528979	7.424950565493305e-08
cg06671614	1.8197200080116716e-08
cg23160731	9.882819007600574e-10
cg03004102	0.000219011
cg19193826	4.7276043413368996e-08
cg12331062	5.164273314539614e-07
cg02221130	3.035809080065288e-05
cg19710196	2.731803502298291e-07
cg13807254	1.7573482846700017e-07
cg14555754	2.0683644541552582e-07
cg17944251	9.39939903688014e-10
cg22120500	1.4098734402168134e-09
cg07247167	3.422859662371991e-09
cg23575688	0.000142034
cg13974165	7.189789659522994e-06
cg02224002	7.223113059895425e-07
cg22615078	1.3400738296809322e-09
cg12919768	1.7547863606637293e-08
cg20962129	8.65777072256435e-09
cg10196203	9.635124920137628e-10
cg19745810	9.710032666809809e-09
cg16053769	2.6009003284421794e-08
cg10881098	1.0079748746782968e-07
cg15475101	2.4517973429283302e-08
cg13159071	0.000180773
cg27239408	2.170486013142181e-13
cg13578966	2.186354254085643e-06
cg15258829	5.047962048365662e-12
cg27390769	1.2989796948081889e-06
cg05660884	1.9352585622911533e-07
cg06626786	1.6476255915165439e-09
cg05502478	9.855056933849582e-07
cg00322814	0.000107753
cg15882605	1.6084374943048374e-09
cg12805888	1.1498579755020444e-08
cg00474281	6.799934282319953e-09
cg01649879	6.269804445624416e-07
cg13722084	3.470590836940346e-08
cg09791661	1.0001766236000798e-05
cg01562385	6.16404897357814e-06
cg08801479	4.862483535594819e-06
cg09851596	4.977132319261557e-05
cg07176609	1.2949868811729104e-06
cg09098545	7.385846600982404e-09
cg10919624	6.295722831950457e-10
cg18344193	3.667658288186715e-09
cg24539170	5.977017798752815e-05
cg02108198	4.9453750539107943e-08
cg01040553	1.6372554201282696e-08
cg07628705	4.91668367260667e-05
cg17761226	2.938053134116103e-10
cg07000567	4.2210939632525424e-08
cg02267894	0.000538744
cg17082640	4.010821958444488e-06
cg18966401	4.280369059195266e-09
cg14520755	9.669908396237048e-08
cg21090322	1.2918900171854375e-08
cg16053064	9.107744447511834e-09
cg16253805	3.0194968877461648e-06
cg02105615	6.383455607439359e-07
cg16061594	4.7251202950349125e-11
cg12833861	7.711563936307897e-07
cg04588436	6.735847736250022e-07
cg24819751	1.2050062059287825e-09
cg23376330	6.86302028389818e-05
cg19918208	1.0004415751385665e-07
cg19655557	1.7544850851036742e-06
cg03307550	7.442620075792661e-09
cg08336604	5.750275712257391e-07
cg08045981	9.307947723691257e-07
cg23473782	3.7304597522158645e-07
cg01732120	0
cg18772231	3.908923287732069e-05
cg00553359	1.3716121793905245e-08
cg17234512	1.6841866236738667e-05
cg08638997	3.2614397815766694e-07
cg24803729	2.840822134309029e-06
cg17865114	1.2907260895644868e-06
cg26343889	7.742855279158078e-08
cg09066298	7.964398800464068e-07
cg09698289	4.703160886188051e-06
cg16234438	1.5679330637285993e-05
cg18403193	3.773338730361786e-08
cg00148780	2.0776435205593913e-07
cg23660197	5.435599415015702e-09
cg03513964	1.162502172524782e-06
cg25001831	8.628943972688319e-07
cg07980584	8.343403622435019e-07
cg03643423	2.0295297342709517e-07
cg13516891	7.178739047652982e-09
cg10797090	1.8703525594521153e-05
cg25875049	0.000451053
cg12008151	1.6250664702788242e-08
cg00890208	2.8523711027572674e-06
cg08519270	1.1102230246251565e-16
cg21157721	0.00015718
cg06764804	0.000754954
cg14844127	1.023836970759362e-08
cg04913681	4.26813273901594e-06
cg08139180	6.288814247135122e-08
cg20536432	1.7877318514436524e-09
cg02993094	1.3949455397455068e-06
cg07376297	4.4234093543593644e-07
cg18663768	1.1619664785911255e-08
cg02094273	6.207716563011445e-10
cg08802533	2.0857081955982792e-06
cg24660450	3.4909656276838064e-09
cg22608170	0
cg02895206	7.489349251876831e-09
cg08604416	2.2606054546181475e-05
cg04487654	3.869163878178483e-10
cg19782772	7.286615755219827e-12
cg21162344	6.311075125675636e-05
cg02314339	1.1802390507908989e-05
cg27012021	1.0381454286223502e-06
cg05057054	0.000417269
cg21186760	9.892507701891873e-09
cg08222069	9.478922203598472e-06
cg22743917	3.967652317804493e-09
cg11131557	3.383942870360812e-08
cg07457358	2.1311657527611771e-07
cg03165416	1.7117050765680375e-06
cg08208227	7.1036111437550176e-09
cg14151288	2.899288586988291e-10
cg03485672	3.658592889188572e-05
cg13111294	2.0550228185811648e-13
cg23887052	6.456169876489781e-08
cg15857477	0.000185763
cg06144198	1.4249323943005265e-10
cg13033108	4.87130215054421e-08
cg12072103	0.000142774
cg02629093	3.141365167991239e-08
cg27096144	4.4900400276604024e-05
cg05000488	6.446674386539897e-07
cg02025971	4.639663444550024e-07
cg16210627	4.161260225288288e-11
cg09896412	1.2715277430963567e-07
cg25687133	0.000142847
cg17150694	3.451608110438542e-09
cg14888815	5.55159470616573e-08
cg03777083	9.284853020874451e-07
cg24085885	2.864251972267695e-07
cg02762593	2.618232297635359e-10
cg09437983	2.1059634924824877e-08
cg15457981	8.240416571325682e-09
cg09651899	1.1558636705544245e-06
cg08249810	3.258612254475324e-07
cg14893462	2.9505953236252935e-10
cg12295576	2.636286635715468e-05
cg04560098	3.303334195070562e-08
cg14408978	5.732167086358597e-05
cg00950086	3.900728628991601e-09
cg24628179	3.079073963907497e-06
cg10090418	6.310954324051377e-05
cg08241406	1.0516521209424923e-08
cg03184452	3.4182289221362794e-09
cg20253212	3.6418359783407794e-07
cg17829017	2.3072288302117272e-08
cg11045082	2.7968079804319146e-06
cg01165142	2.020119406631604e-05
cg16705849	1.1799985053517759e-05
cg07107859	3.922655678056941e-08
cg13471996	5.424425012501288e-07
cg08018563	0
cg23089840	0.000104794
cg05046076	1.650338160974485e-05
cg19966063	1.28146604438939e-10
cg20736888	1.583411698424797e-07
cg21915100	2.4336986870210353e-07
cg01396138	0.000393803
cg17753693	2.9576829874145005e-08
cg12939139	0.000542067
cg16831114	4.9158478152455665e-05
cg14747813	1.1204287930777213e-07
cg24373608	8.559892755721776e-07
cg10712491	8.503838333506764e-08
cg15543284	1.4700721751026435e-09
cg03365629	2.295358527582003e-06
cg08143349	6.868660350456413e-05
cg03964046	2.93438484288977e-07
cg02909875	2.534724285574441e-06
cg00378313	7.408131960839892e-05
cg06653431	2.220446049250313e-16
cg09962277	4.5467843623470117e-07
cg00363007	3.5369699080689543e-07
cg02027087	0.000312265
cg25859553	1.6370475408034046e-05
cg02167195	1.933403659393207e-09
cg10652057	6.596046708828851e-09
cg08192417	2.510660222976302e-05
cg08701816	2.78014249510683e-07
cg09611485	4.9287043335510816e-08
cg13452162	6.310827931343965e-07
cg12519783	0
cg09984054	3.867135269730593e-05
cg11717067	4.60601642648939e-06
cg18212920	4.6923327445824725e-09
cg27531276	4.796354868608077e-06
cg19827716	6.174589506358075e-09
cg13363829	0.0011762
cg26153631	8.628935426191475e-07
cg09505426	3.6465315267353304e-07
cg19788250	1.8767522980134288e-08
cg00389253	8.71356747367269e-06
cg06597431	1.8851336469616342e-07
cg00925620	1.137876708245944e-05
cg21302989	1.1187878401486273e-09
cg24323726	1.6280310433103296e-12
cg02109652	6.1331898968397525e-06
cg21679510	4.170740941500384e-08
cg18526142	2.527625064363548e-06
cg04085896	1.764988155628089e-11
cg27363280	5.796297101290371e-06
cg14882311	9.44271928426943e-08
cg01182465	7.942369341651379e-06
cg23032129	3.1588305441365705e-06
cg04779441	1.7764036519540838e-07
cg01815538	6.8433524784694555e-06
cg14225372	2.886466417439948e-06
cg08200851	6.560063603444632e-11
cg13903034	1.2017847541567761e-05
cg19492975	1.3411660670925585e-10
cg12969668	8.149767694032306e-08
cg24618875	6.709099942270313e-11
cg03176423	4.103347672756996e-08
cg15015204	7.982374760073796e-07
cg03937609	0.00014133
cg15245598	2.6861027846436514e-09
cg07443249	4.2485982942874756e-07
cg23108606	0.000395909
cg01203457	0.00175963
cg08997594	4.2229626906475914e-08
cg13210571	3.677624871301077e-11
cg03095482	2.1876812453802685e-06
cg14862884	3.198859919173458e-07
cg11455230	5.3405762445613014e-05
cg09050372	0.000128393
cg18753596	6.0943097457411e-08
cg05609159	1.056093283557935e-05
cg01385882	1.3471909143802918e-09
cg04983327	1.1859724313723063e-09
cg05261276	1.4859038000025748e-08
cg20746552	2.133165177831131e-08
cg06044945	3.997064853544785e-07
cg03595140	5.463290876361881e-07
cg19469068	9.093898683310009e-06
cg02057211	7.492099007855302e-07
cg18073883	3.2599171551406236e-05
cg16428597	0.000222917
cg04851252	1.0790630278201263e-08
cg09982347	1.3872244113422028e-06
cg01404067	1.1869030302480432e-05
cg12443845	4.7590334806280055e-07
cg01101114	6.844686513129972e-07
cg21749765	6.298109532898444e-06
cg09874776	3.769122520758117e-07
cg04375036	2.1780114609071255e-05
cg10319870	9.700577502380625e-07
cg12078738	9.736091755008225e-05
cg13830293	0.000220262
cg04595482	2.922861952470157e-11
cg22032947	1.6372484618054628e-06
cg24661860	1.7887891279322332e-08
cg08713159	7.646330235644427e-10
cg11046030	1.6566508165283267e-09
cg17938245	4.92442433497331e-08
cg14414873	4.6346789628337604e-08
cg03195910	7.48638985248462e-08
cg04846472	4.93864381501119e-07
cg03275302	1.563973561768961e-06
cg13072186	3.1827873669953988e-12
cg18235662	4.950442800133459e-08
cg14759549	1.25911993609229e-07
cg19010994	2.2612723848958183e-07
cg07320976	8.764323775944938e-06
cg04719166	9.697508329686855e-08
cg20888142	5.160300298179266e-09
cg01437135	1.2670848814622104e-09
cg03396963	2.6721735935097968e-11
cg13044539	0.000160607
cg00017562	9.216935992206743e-09
cg25065191	3.9906426207991785e-07
cg01119407	2.0743044298332514e-05
cg25714326	4.885018833888921e-08
cg09647108	7.196033680045844e-08
cg15709717	1.772290388890596e-07
cg11676409	7.381810966822222e-06
cg05116780	0.00026291
cg19962424	1.6204815267428785e-11
cg18738397	1.0060098840858345e-05
cg03657064	5.199962911484057e-06
cg26350784	4.6041963400744734e-06
cg04059838	2.3862237478189385e-06
cg24505973	1.286986650583799e-07
cg15639457	1.7300605392733814e-12
cg09762316	6.038747019321278e-06
cg26487322	4.484859949593911e-05
cg16290720	1.3254952690999744e-11
cg18113587	1.8491437270284905e-09
cg05902236	1.5902082206586954e-08
cg16596691	2.99089430999544e-09
cg05890407	1.0284062490484303e-09
cg24018535	2.6782548079307134e-07
cg08717425	5.002053216074387e-10
cg09696355	7.110175570534949e-08
cg20274006	6.505329608330612e-11
cg22764497	1.3489960865031847e-06
cg14150115	1.0342924139372656e-07
cg11862001	6.898714076097878e-05
cg27393648	4.7491456323101033e-08
cg01271932	2.387359400946032e-06
cg15805286	3.758403399611865e-08
cg09269518	5.03244224181465e-07
cg19177027	2.0733862690303084e-05
cg03849279	3.5518185370619904e-07
cg00253649	5.1707681646417925e-06
cg13270738	3.789349133875852e-05
cg02308399	9.613147826881274e-06
cg24854925	4.205953252345296e-09
cg07678942	5.434628743694603e-07
cg01248598	1.8952129754445934e-08
cg23683902	9.10910269436016e-09
cg14298242	7.214545534317551e-07
cg12166711	2.101673666854431e-05
cg20076879	6.776646729322877e-05
cg21697512	0.000282838
cg08997904	7.155416259507774e-08
cg27627524	2.768184311774391e-06
cg27346707	7.96868888861546e-05
cg14127013	1.6595352690940146e-06
cg25242151	1.8868268395255683e-05
cg02251393	1.0663056881909938e-08
cg26684225	2.3620446136352058e-05
cg23995935	3.008704396734174e-14
cg10420602	1.1324274851176597e-14
cg18302639	0.00153394
cg07640187	2.3106210278456274e-09
cg04931913	4.538451836566537e-10
cg04932149	5.052131994420783e-06
cg19850329	6.695285870161882e-08
cg03569640	3.158971404759736e-05
cg12758228	1.5710021741277558e-06
cg02694037	1.9537080103715354e-06
cg11306878	8.24493806561577e-11
cg25647390	5.7505281647607376e-09
cg07172412	5.599126717825698e-10
cg24541193	9.1641429055489e-05
cg17156349	2.0900661046319158e-07
cg22483165	1.1161187341013346e-07
cg17146436	0.00011376
cg17315693	5.352815812820211e-08
cg12379889	1.3826962368401752e-06
cg21523928	4.1263830130588985e-09
cg05140524	2.028423641076138e-05
cg16875057	0.000188455
cg04656734	2.9008151436471508e-09
cg06979211	8.069838131063989e-10
cg12853184	3.890102416748142e-06
cg16451366	3.932597580913466e-10
cg25742761	2.5304072726051174e-08
cg23244376	0.000351903
cg09562426	1.24762273734369e-07
cg13233049	4.217652568883068e-05
cg05904714	2.5635662844747387e-06
cg18663307	1.081895554311263e-05
cg02621363	5.833484917339149e-09
cg26571157	3.936018533323704e-08
cg10577366	4.6629367034256575e-15
cg01600732	0.000343653
cg26645237	9.285853197482652e-10
cg21504750	7.729725286509392e-07
cg22658419	2.1611224874429347e-05
cg02182000	1.4686899899363226e-05
cg25502086	1.9351384469068478e-05
cg20373894	8.096112669164768e-11
cg20427144	0.000120739
cg11656175	4.653534224630107e-10
cg00390120	6.847725635805713e-05
cg02093062	5.626609400621874e-09
cg08714474	2.862348795817926e-05
cg24935953	2.2914037778321017e-08
cg04197634	1.3298584455867513e-11
cg17982031	0.000468305
cg19195724	1.961095234448429e-05
cg12729822	0.000409588
cg24319761	2.220446049250313e-16
cg03932408	9.50741707583802e-11
cg14253018	2.0561771579163945e-05
cg06371836	2.53393532364532e-05
cg23837183	2.6759879257709507e-05
cg19435859	4.6957121587754e-06
cg21135330	0.00024756
cg11792824	2.6119227891641117e-09
cg13434312	2.676182340177746e-07
cg01354656	6.787315154355156e-11
cg13219679	0.000116027
cg06879253	6.450062706164772e-12
cg26013046	1.0439063504730228e-06
cg03152276	0.000178215
cg18755595	0.000114719
cg10454572	7.47649187005095e-09
cg26445999	1.075101821901292e-06
cg05143174	1.4059570848101721e-05
cg17986773	1.554831285943692e-08
cg10762466	2.2095611873496068e-07
cg26575166	7.326083706349351e-08
cg25607046	6.428339820785389e-06
cg18029619	1.1714629550851896e-06
cg10223061	2.1836048524903617e-09
cg14367513	6.528002271233291e-05
cg26294917	3.6485963372800967e-06
cg19905507	0.000113335
cg24001597	1.0234851338664086e-06
cg22412072	3.809931259368682e-10
cg00423277	1.3037474544397298e-08
cg16547400	5.317726148312829e-09
cg13499717	1.0821891049950239e-08
cg09943407	4.012195353730874e-09
cg05335271	1.0672440708958675e-10
cg00091098	1.2631209189706283e-08
cg05765647	0.000444565
cg27109461	2.213274752360661e-08
cg19190068	1.6825663085029419e-10
cg08592104	3.229115829173068e-07
cg12843594	3.0809387433494706e-06
cg05287284	1.2315970465692772e-10
cg26376411	1.7802928919952166e-07
cg25821995	4.599779788616587e-06
cg01838114	3.990284713761838e-08
cg22380161	6.8750465128109e-05
cg02718966	2.4028321472302494e-05
cg17989241	2.5465868414009663e-08
cg18197146	0
cg12904871	1.0088303181721159e-07
cg07359306	2.3894284328918047e-09
cg12201988	6.321827921151879e-07
cg08203890	8.000995267154476e-05
cg11933366	8.319618660657113e-09
cg25081106	2.028579947022102e-06
cg00442430	7.101629869721293e-07
cg19455115	5.868000222952752e-06
cg06589121	1.6162351457182922e-09
cg06873351	2.6969884103777986e-09
cg02106712	3.7408549868889196e-07
cg11623436	4.0430187586704136e-07
cg13847966	4.106439114748284e-06
cg00063284	0.0002911
cg04576644	1.4310085830748775e-06
cg04582576	8.009259921948342e-12
cg13557069	2.949939034158078e-07
cg14855124	2.8622105796571873e-08
cg16421287	4.408875805550494e-07
cg22350859	7.264692163611031e-06
cg09820244	3.351760446967944e-07
cg01743145	2.2851066605600323e-07
cg26021849	0.000133255
cg24959264	2.1603672994974232e-07
cg19026802	0.00168917
cg03940137	7.418621272847759e-12
cg21233550	1.3360964609132608e-06
cg18365130	3.003014935720749e-06
cg00377681	1.439595089580692e-06
cg15669228	2.0369586017920938e-09
cg22194631	1.1070927045442325e-05
cg05553956	7.180004231810422e-05
cg19205136	0.000131596
cg13131167	4.951118404150634e-10
cg13635072	1.4479400844980006e-07
cg09662329	2.0304578851604305e-06
cg13512321	8.245038762844104e-08
cg20040976	2.4596011990452027e-05
cg02305690	1.3988062996794781e-06
cg00211069	2.0471613371153552e-07
cg12998343	3.4380708902048696e-07
cg26931828	7.791592254524637e-05
cg27211088	4.649522304944753e-06
cg02019988	1.5258592944711324e-08
cg21593121	2.937823728732525e-08
cg19559124	7.165410474962997e-07
cg01816936	1.4001811792119234e-05
cg03874462	2.1389304769692252e-05
cg07355632	4.1893489566291464e-08
cg15819225	1.770117386001857e-11
cg06295238	0.00206154
cg01115057	2.9801192436895718e-05
cg26282177	2.277289468111121e-12
cg07317047	0.000186363
cg09936426	1.939343325929599e-07
cg14533199	3.1096411001740876e-09
cg18567764	4.6241860007789626e-08
cg21605122	5.691160526177796e-07
cg01257422	2.8307594046594886e-09
cg02755929	3.983491314585308e-11
cg06574332	2.3041863861372747e-08
cg08388140	2.8886878846723363e-06
cg10945307	4.288358599002784e-06
cg14496753	1.76787714797344e-05
cg05292018	1.1236900299138597e-10
cg04678289	4.769340526955546e-07
cg19027130	3.096047786499412e-05
cg09955391	2.1971744423865402e-09
cg06793505	3.157904184147853e-06
cg18824050	4.987728261518498e-07
cg19241831	5.396379398892037e-08
cg14353079	5.270406813639994e-06
cg07336228	1.7916088801417374e-07
cg13504704	5.4040891286355475e-06
cg04884473	4.8797188512139655e-11
cg00433917	5.61900684115102e-06
cg10376374	2.405842192132468e-11
cg15272654	5.2442521436546485e-09
cg00768993	2.4102374540646565e-09
cg24008957	2.296742795948603e-10
cg18395341	2.878032452580115e-06
cg14087309	3.4801108550475135e-08
cg17720422	1.5586311463700042e-08
cg06724500	0.000205893
cg20025238	8.615886973317721e-06
cg25510569	3.111629287566586e-08
cg07675966	5.813349801542245e-11
cg12123269	0.000104865
cg04845871	4.6578049195389326e-07
cg09971898	6.399900054354646e-09
cg07754999	6.750008413325403e-07
cg13345818	2.2621350038720678e-06
cg01156249	6.679548992316597e-05
cg17468333	0.000241831
cg01913492	6.878171665558597e-08
cg27215185	1.0556640937631201e-05
cg23202139	6.43964392921248e-09
cg00464757	0
cg12738441	1.0585538157137364e-07
cg16213704	1.7072325275702127e-07
cg17949821	1.8984813721090177e-14
cg01768755	9.17805956790474e-08
cg10868218	1.4505036616263567e-08
cg01183510	0.000648737
cg26975648	9.383407717500347e-09
cg02529485	0.000336895
cg07517193	1.3301254875308643e-08
cg15563205	1.0098403795399946e-05
cg02847730	6.377943839730449e-08
cg14773619	1.6648323830636969e-09
cg00869661	9.992007221626409e-16
cg10951027	3.087721502925689e-06
cg15657888	3.713561680385169e-10
cg04018738	3.815494890035964e-07
cg16350126	1.9364410427824552e-05
cg12192635	4.686909416129481e-09
cg12444822	4.800130293247662e-10
cg23135545	1.4028029763357708e-06
cg03787800	9.2148511043888e-15
cg18128312	1.3526300457478158e-06
cg04865491	2.2057444981626873e-08
cg25672013	2.3071478735259277e-06
cg03705758	4.20317404716819e-05
cg04916821	0.000189976
cg01584389	0.000274714
cg06087449	4.3302315066995334e-08
cg16349534	3.290479000384039e-12
cg13366731	3.6405244830062244e-05
cg12192749	7.89270535894726e-06
cg26723992	4.440892098500626e-16
cg14689896	1.389392201289752e-08
cg09341374	0.000198741
cg07908160	4.7220603738296063e-07
cg24863552	1.0865891201139455e-05
cg20438687	0.000100634
cg15531449	1.7904460136719536e-09
cg19378729	1.977827901455953e-09
cg23982865	0
cg27152546	1.12598324220059e-07
cg20764548	2.326947231978682e-05
cg17578705	1.6991754048234498e-06
cg08989388	0.000191905
cg24985715	5.996070928659947e-08
cg04840203	9.106383369594795e-08
cg13730497	1.072792965572944e-10
cg09372472	1.579975140053591e-06
cg01483653	1.2872959289644825e-06
cg26597882	6.381889284812203e-07
cg15135047	1.1102230246251565e-16
cg10794399	4.0730496753127454e-10
cg09420659	3.1711519299371105e-08
cg01261658	2.68032250294592e-06
cg12656291	2.988678431070646e-06
cg15223609	5.6501225698113444e-08
cg07639489	2.572079771390179e-09
cg14731458	4.819179704962373e-06
cg05391260	3.512119727933083e-06
cg03615068	7.967353665705446e-08
cg13123962	4.395567561044089e-07
cg02529358	2.4956159137001777e-06
cg20755989	1.8176322795770972e-06
cg10808122	8.221347158610115e-09
cg08132302	2.2433651811981647e-05
cg22342922	2.82335367274289e-06
cg24035035	8.886280066477958e-05
cg03966957	1.043292119584649e-06
cg01290088	1.506707425491527e-09
cg07867036	6.23970319857392e-10
cg14120966	2.5242187234764124e-05
cg08143252	4.004333531426596e-10
cg04204972	3.410590077468356e-06
cg17199870	1.026787598279455e-07
cg26698987	7.02343858383081e-06
cg13573460	1.32004781695505e-05
cg03207759	9.796390804861499e-05
cg10118647	1.4778475484478193e-06
cg23073085	1.361770074481683e-08
cg26139435	2.0532819888785525e-10
cg02986171	3.780649300288985e-07
cg01887578	1.1899499829937099e-08
cg14517179	1.2887415123952195e-06
cg09306332	0.000101163
cg16105891	1.7982341227185117e-06
cg06432604	2.040011715109813e-09
cg14744141	0.000127417
cg03339938	5.899627167904598e-07
cg00823369	9.920425791953846e-08
cg18346544	1.0010798856541214e-09
cg06557319	6.686012854473233e-10
cg07908047	4.3206287929975495e-05
cg24510437	4.5099291405836794e-06
cg08396875	3.5500491435414006e-11
cg19452928	5.15651832344588e-09
cg18890617	1.5142275211488254e-09
cg24058604	6.275210567419087e-05
cg10186254	1.1914668580637056e-06
cg04537327	2.1186601925071713e-06
cg09372614	9.382752597097976e-08
cg15246085	6.419357552878147e-05
cg23184711	4.011688102933952e-06
cg25101092	8.39164933097436e-08
cg14239530	0
cg26340916	2.4266552667295826e-07
cg06969233	3.3806473620501265e-08
cg12083086	3.6056935215356134e-10
cg21121803	9.148915627754661e-06
cg06429138	1.7714942191826566e-05
cg14367527	2.6193391944318023e-07
cg24352555	1.3174879738286904e-06
cg07696937	6.762445276042861e-05
cg02450174	1.591129739075825e-08
cg14605396	0.000590383
cg09924669	4.8084230350298185e-05
cg02004370	0.000200863
cg13816552	3.138451321049729e-08
cg24452437	6.92048127692857e-07
cg16818056	1.2467570309482312e-09
cg17329859	6.7444849705111665e-09
cg26265629	3.514010538108181e-08
cg24164716	1.4492784594644093e-07
cg05315141	4.591182030899699e-05
cg01839793	1.054116459664467e-05
cg25703002	2.147825028941952e-09
cg20557738	1.8185020811412045e-07
cg04510919	1.8093924906148473e-06
cg12747503	6.551164100088158e-08
cg19200082	1.5458924274014407e-06
cg19073625	1.5116604634712871e-09
cg01163237	0.00030139
cg14030306	7.347792385647978e-08
cg07393614	1.490952059590711e-07
cg13713574	8.015923480542142e-10
cg07022959	5.328390285774809e-06
cg26378403	5.402733669335191e-07
cg14141102	0.000251008
cg27389290	5.402856578795578e-07
cg19086156	3.151143329160888e-05
cg26257968	8.097350928837344e-05
cg12497319	0
cg05758203	4.973065026447898e-08
cg25326086	2.584779612568866e-09
cg08587365	3.689082372915209e-11
cg19653367	9.395650923949006e-11
cg03916459	8.637942698563883e-06
cg19688999	2.853718772399816e-08
cg03276785	1.0668262254709404e-06
cg05485853	2.342676164168722e-09
cg14516213	5.00993613583578e-06
cg26630231	3.078890002949919e-07
cg09259759	2.988349934174295e-08
cg11920144	3.156958139349797e-09
cg13394169	1.3048895186607012e-07
cg26744878	1.809776678085573e-05
cg14608860	7.897368425879847e-09
cg25666010	1.3001060246597973e-05
cg15837540	9.615970759579984e-05
cg00033992	2.1098411906450565e-10
cg14925246	5.471376176824361e-05
cg17240844	5.778286182867021e-09
cg11187160	0.000188792
cg08937058	1.2257481696309469e-08
cg25276383	1.9367351156152068e-07
cg15407440	1.1306576652714284e-06
cg12452952	1.007659110596748e-07
cg23124978	4.2585001491790564e-07
cg20529529	1.7889945080895586e-10
cg08358624	0.000260466
cg23818739	8.713817223338083e-09
cg14009846	2.177203526354532e-07
cg21917512	8.613652213718126e-08
cg27228211	2.4080737404119645e-13
cg18207741	0.00018807
cg12932558	2.3048504216305332e-09
cg15464689	1.1102230246251565e-16
cg26033000	2.328959025632571e-09
cg01535312	1.3057735492871814e-07
cg23239828	4.787693939745097e-05
cg15001953	4.364557015801296e-08
cg13092108	1.9941803557355087e-06
cg12746427	2.8643571842179583e-06
cg20025003	1.7435781014540908e-06
cg25083314	1.0927643456781766e-08
cg19338056	5.475828155943052e-05
cg16154960	1.04190471461596e-06
cg24894391	2.687097211406808e-09
cg05412410	8.243101388138996e-07
cg17711023	1.999901388938241e-08
cg18996141	2.045952611950952e-05
cg11182086	0.000697526
cg11123847	1.6970068394961402e-06
cg02523938	9.569396421937881e-07
cg09333077	2.0908376330286416e-07
cg19040385	7.946333813180217e-09
cg11998835	2.924814402449627e-06
cg18899220	1.786286552341032e-06
cg03146412	3.7874549957406245e-06
cg06498254	1.5350976367844993e-06
cg13711394	5.668661913205142e-06
cg27199099	2.37698749572246e-13
cg12955664	2.0533267264144506e-05
cg08521381	3.7754357418151585e-09
cg24136314	2.4569222545345326e-08
cg01440210	3.264211725362287e-07
cg04398180	0.0021472
cg18581746	1.2215347739763516e-05
cg21969795	0.0012917
cg01413054	0
cg06666732	1.532167515083671e-08
cg21005416	1.3708501001019613e-09
cg09704401	7.70295160990031e-10
cg13883671	1.0648888437714277e-09
cg08572214	1.658711579199945e-08
cg04580179	3.214724498201704e-05
cg19225798	2.3681362373295656e-06
cg21949784	1.0406479233893151e-08
cg05933218	3.110054369592774e-08
cg26135555	1.4446984144544928e-06
cg11732055	7.807344479693334e-06
cg14504768	1.7646108352309398e-08
cg03057953	0.000257022
cg17443331	1.4105416834553353e-10
cg03411305	9.796557121077853e-09
cg12383561	8.963286924901226e-07
cg12411076	4.554206132489913e-05
cg03600367	1.33035569949147e-05
cg02295992	5.646651765056632e-07
cg09444868	9.232374975631785e-09
cg00465273	7.03578417748929e-10
cg06096824	1.1102230246251565e-16
cg17240239	2.982445623800345e-08
cg12937580	1.8073796498763173e-05
cg10895426	2.050096244810007e-05
cg15395733	0.000583677
cg03620967	2.61483834584908e-10
cg22001353	4.4877515690044945e-05
cg01363334	2.1171060999858327e-06
cg19192878	5.923225142590027e-07
cg25564733	0.000133449
cg21620540	0.000317274
cg17705735	1.2507419766549788e-08
cg21452476	1.4115278212933902e-07
cg15087486	9.32742771908579e-12
cg16172629	2.6449307188869398e-08
cg17096412	0.000173159
cg01190974	0.000325723
cg06822340	1.283737881552227e-07
cg27085072	6.981675260653297e-05
cg03004330	1.932162454543196e-05
cg25376334	4.278276621860755e-10
cg03557417	2.2373916386264625e-08
cg25084175	2.8820029276510617e-05
cg22781714	4.526228162771151e-05
cg11396999	2.4070627788419507e-05
cg14274879	2.2973108469992454e-06
cg22552888	1.0684786388992507e-12
cg19448144	2.0309849690924864e-08
cg16233136	0.000107836
cg11298010	6.214087666656098e-08
cg05562844	4.16747373055415e-07
cg07161953	3.950097691163279e-06
cg12503835	1.0809580809345576e-06
cg14604529	1.968341484603897e-05
cg27066296	8.643843140143659e-07
cg16291069	4.956101371522692e-06
cg16062621	2.3404208453481345e-06
cg07244076	5.019820736862357e-08
cg13266735	2.954251111519923e-07
cg01093402	7.618321495872493e-08
cg06301814	1.0804701244815362e-08
cg14308313	8.275745525421208e-06
cg24758502	1.1906486914181613e-06
cg14699723	1.5461209385003727e-06
cg27224881	1.686828015035058e-05
cg08332093	1.1196476523700483e-08
cg19793803	1.3466269210837822e-09
cg13092969	6.333214644826946e-05
cg21472190	2.292185119490142e-08
cg08547937	7.865582074551014e-09
cg07033086	0.000172355
cg07823525	4.176444452275163e-06
cg07350262	0.000156898
cg26636045	0.000237284
cg26023709	8.288760579233667e-06
cg10998122	0
cg17040285	3.53522791001204e-05
cg16720971	1.5690443615490324e-06
cg01379234	2.7822358410589665e-05
cg21424270	1.3487669203726682e-08
cg04738877	1.0854855903019711e-09
cg08247916	4.807088334612963e-06
cg15197753	1.1840065594626026e-09
cg18327998	7.138450686117181e-08
cg08822242	1.1654937582816771e-06
cg12414862	0.000106714
cg05269516	5.054574647722632e-09
cg16740311	3.366544695238005e-07
cg06508730	3.5759643501886984e-07
cg08840929	4.440892098500626e-16
cg19929788	0
cg14380909	1.7957195176387941e-06
cg02709052	0.000214996
cg27055759	5.628727695050628e-08
cg18078217	1.9032105829097645e-05
cg06947941	2.282509455775461e-06
cg14219059	2.4841556178767377e-06
cg08724132	2.551265831929328e-08
cg16840999	6.706046310656077e-05
cg12768775	2.8904451054856395e-08
cg17807777	8.192041716093001e-07
cg06201173	9.34646513628401e-07
cg20488913	8.439835274198781e-05
cg13158899	3.827773853437577e-08
cg04797323	2.6132648267562786e-08
cg06350809	1.9698254138944549e-10
cg03855037	2.1163126384671216e-07
cg00597221	2.1925997018001908e-08
cg04689282	1.666852105230987e-07
cg18866586	1.8186987401636046e-06
cg04734572	1.3332193988802032e-06
cg23124641	8.9507316499704e-06
cg04769861	8.425248892440784e-06
cg25372693	2.847219016111069e-09
cg14974752	2.1843662401099806e-07
cg02030396	7.386290742372736e-07
cg21027908	4.322688873514835e-09
cg10278025	6.647015671212841e-08
cg02250877	0.000319955
cg26818645	7.213595490374036e-05
cg08960737	2.0087367034404835e-05
cg12552402	5.771637326512646e-06
cg01845656	2.203604927952796e-05
cg06500687	1.6508067235410095e-07
cg17694094	1.4550787527878306e-05
cg19478735	1.0803824501692816e-10
cg10316510	5.800347158135821e-08
cg21754279	4.5476750476503014e-08
cg22670100	6.238036853511986e-06
cg04028616	2.5881691418372377e-05
cg18788384	1.4799272918253337e-13
cg17906673	1.1792252899711642e-06
cg23027574	2.7035038474565454e-07
cg16544598	3.433159123655827e-08
cg22327816	1.0332678046509614e-09
cg16101525	8.01001377337407e-07
cg00745735	1.531409948851703e-07
cg10454903	1.0799694661445258e-05
cg24973343	1.02191884562286e-05
cg12778550	1.7080462541008146e-05
cg17047735	5.146146841994437e-10
cg16028499	2.60457007961179e-07
cg01855245	1.8764896941303455e-05
cg01723554	5.665748107341884e-07
cg23121766	4.504114496151068e-06
cg10738933	0.000123133
cg25953952	8.099111548087734e-07
cg23237516	1.4619854235009555e-06
cg00327577	7.388967337984553e-07
cg14976658	2.386977049351202e-08
cg22258115	9.098204094559748e-07
cg02980235	0.000129652
cg12018718	0.000350128
cg21526826	0.00089449
cg02852651	3.2199490851425594e-09
cg04872373	4.0796395162079335e-07
cg24213719	2.0387338612870565e-06
cg18290666	1.6042466610688422e-07
cg11115617	7.231848453415068e-11
cg26418331	1.6546075179091346e-05
cg15022880	1.6470207309104978e-08
cg16460004	1.5628648664112177e-07
cg15108842	2.3204610426486028e-06
cg25066857	1.3805045995241016e-10
cg16627764	4.847844233824006e-07
cg14112041	6.422518006865552e-06
cg10999423	4.4390352549328327e-07
cg01382702	1.247500400980428e-06
cg20692831	1.7389575581727712e-06
cg17285264	8.814342425944588e-07
cg00628674	5.761919474878141e-08
cg19040319	1.2348833988706787e-06
cg23571474	7.72830457995699e-06
cg13030775	9.858246774463453e-09
cg00543315	1.0716211717998192e-07
cg05922429	8.966263553844556e-08
cg16649072	1.0211487211364556e-10
cg14038675	6.248511976725268e-07
cg01535635	1.5166149447409794e-09
cg27060510	0.000407961
cg15713389	1.1257778931295093e-08
cg16264022	1.6667994962027421e-07
cg15448385	7.117702867098785e-07
cg15683166	0.00013898
cg07133174	4.3298697960381105e-15
cg05859796	5.118559576189341e-09
cg25635703	2.31685016283123e-07
cg27402429	3.1243788916057724e-06
cg11043990	6.609106784194463e-05
cg12556601	3.832112886736905e-05
cg11036811	5.0137493934343524e-08
cg19281595	1.3299408258893308e-05
cg03222523	1.7423674281147328e-07
cg05447102	4.37482123860633e-08
cg23853416	2.689629630125978e-10
cg08594696	2.4118536146033875e-06
cg05260789	7.676427271618991e-10
cg13787046	2.840691409877749e-07
cg26551412	2.2010838263142318e-08
cg19260575	4.655429652888898e-08
cg06832008	4.635743852232643e-06
cg13569053	1.2122951492665734e-06
cg14057562	7.602187768185331e-10
cg07050712	4.6691482347149815e-08
cg03173536	2.360932885858702e-07
cg01715107	6.601615201939914e-06
cg26595745	9.962444957878347e-08
cg05211227	5.857352225469015e-08
cg26876215	2.8071056368261793e-08
cg01128736	6.65985233516686e-07
cg21915095	4.078557300957186e-05
cg14172849	0.00222393
cg10241684	6.623128845362203e-08
cg21946330	6.904062119783561e-07
cg06559839	1.123272830305666e-08
cg00377591	0.000366139
cg15731366	6.795537976778121e-08
cg12610449	1.4087079835967131e-08
cg02584161	5.4173330266138464e-09
cg11388699	1.0289187279965972e-08
cg06415313	1.3950154365005574e-09
cg06706204	0.000187024
cg01352758	4.149835475253383e-08
cg26408914	8.047942084976611e-07
cg14422692	1.8812331803452764e-08
cg06713710	1.6847388722984746e-06
cg08612784	1.2897872455397419e-05
cg14545212	6.613016654388737e-06
cg25027788	1.3570155799835781e-05
cg15652280	3.477861726386422e-07
cg17980541	1.530383366699084e-07
cg06960395	2.8957656161843204e-08
cg14612966	9.630379900082975e-05
cg18674252	2.7513231692921636e-09
cg25835239	0.000172716
cg05417140	1.0370343950238947e-07
cg03877381	4.543212066554503e-07
cg05990789	9.154817315337738e-08
cg08213575	4.9186131196421456e-05
cg18066403	1.6254095847045846e-08
cg04689867	3.388509450286126e-05
cg05120309	1.2349898881325316e-11
cg04872593	3.1443547765519497e-09
cg26863492	7.558386916350912e-08
cg08568902	3.4072624344183566e-07
cg21473183	4.5871865250735055e-07
cg24851674	2.047611866728971e-07
cg26369839	4.045763114779444e-05
cg14095959	2.0153280155810194e-09
cg24249286	2.070361618145e-06
cg00432262	4.785055796041604e-09
cg14257907	6.267319754782452e-05
cg21403580	7.287879477679837e-07
cg22536332	0.000204283
cg10145725	7.867164587160858e-05
cg11245806	2.0691746176138004e-05
cg12019755	2.615775050895941e-06
cg07260541	4.962370780958736e-08
cg02651774	1.1439278891023363e-05
cg04644195	1.9606301915331414e-08
cg08079166	4.022015472038287e-05
cg11530995	1.8507588430805022e-05
cg21497029	3.252248881313591e-08
cg08647453	2.420201605790595e-08
cg23471095	8.435492548242163e-05
cg11116910	1.983296438190507e-08
cg05721708	4.0345042939815556e-07
cg10706929	6.607563223237634e-07
cg08323989	4.0677978330183606e-07
cg04083533	3.676655415185692e-05
cg24828071	2.9097127050015104e-06
cg00336892	1.7444213851192103e-09
cg15037937	5.135656122590149e-09
cg23940356	0.000404857
cg14613194	0.000226852
cg25588274	4.1621796642576925e-07
cg14566475	0.000542231
cg21243608	1.3774325835491652e-07
cg27400026	1.5238921236004899e-12
cg13751662	6.557528219841569e-05
cg09550945	6.170668704563731e-06
cg08504019	4.6126558860049016e-05
cg00524155	2.080496219747374e-09
cg12686379	0.000902179
cg10366053	2.2129404694259946e-06
cg06971670	4.9815263025720924e-11
cg20636190	4.983250971313247e-06
cg13928794	7.477783483533784e-07
cg10174170	0.000185196
cg20263205	3.505077006416002e-09
cg27074971	3.208038924396028e-05
cg13451000	2.8625100989554397e-07
cg16949536	4.28511489625194e-08
cg04719112	4.540679464648534e-07
cg22797479	2.3959524099170793e-06
cg13234569	5.93722348142256e-05
cg20900852	1.5633535266346144e-07
cg18254784	1.709726635823472e-07
cg25330975	1.7611023750419008e-11
cg23274505	6.847777900276242e-11
cg02646433	3.917672674824679e-06
cg23369802	1.8847274995126284e-06
cg12409931	2.1812331940651575e-09
cg27026786	9.337708473111661e-08
cg00808545	1.0017175755550056e-08
cg01797704	0.00109078
cg07633435	9.398164357854455e-08
cg15448571	2.94123192468021e-09
cg03598947	0.000399347
cg25372841	1.2734985321838366e-06
cg15993354	3.98977173521331e-09
cg24765394	1.495383191130184e-05
cg21792096	2.881043471569811e-07
cg06622260	1.9547545804243782e-09
cg20071259	0.000331831
cg00873974	4.04121180963557e-14
cg00714975	1.435204295741066e-06
cg06292312	8.333726226883442e-07
cg24821348	7.140092500579343e-07
cg07430864	0.000793519
cg21528696	1.3168845347522051e-08
cg09187709	4.047564707088114e-05
cg17783244	1.8652250516337787e-05
cg17123837	6.688335763005426e-08
cg22306196	2.4202861936828413e-13
cg27632704	0.000438235
cg00774867	1.5058833402470384e-08
cg12510907	4.2708165892690886e-09
cg10171468	2.173881452627313e-08
cg13632739	1.278247431235613e-07
cg13096539	7.416635283696849e-08
cg07730100	7.073378771593752e-08
cg16522697	2.50618056307772e-08
cg05046784	0.000481851
cg08074482	1.4866725783768686e-07
cg02430558	1.4117373936528566e-11
cg01407202	0
cg20851750	9.462004169069616e-08
cg00121135	3.459162659646964e-06
cg08038741	1.1001239159647014e-06
cg18476444	6.303619619618672e-07
cg12172069	7.303310201045576e-08
cg09292244	2.220446049250313e-16
cg18291698	3.034301354620794e-08
cg17260002	6.677334706683968e-05
cg20054412	2.643511864963699e-08
cg12611832	4.809083031798167e-08
cg00845049	1.1102230246251565e-16
cg19801817	4.4411607280636645e-08
cg04288619	0.000162999
cg24084782	1.6163851533579354e-05
cg26325912	1.517835468423101e-08
cg25651113	1.193002008292865e-08
cg06221856	3.8187729367589185e-07
cg00842918	0.000179879
cg06343651	1.8577362759231164e-08
cg16804165	2.3644952551471476e-08
cg10258381	6.887956838230735e-08
cg18656627	4.56170901053099e-09
cg09055743	2.8840333623936232e-05
cg27103083	1.6619839326992292e-06
cg25395158	8.904604442694364e-07
cg27231206	0.00217147
cg17230414	1.238224300870172e-09
cg24868645	8.969019582583115e-08
cg10078467	9.650655263815366e-08
cg06386426	0.000207461
cg03193657	1.570798296013365e-05
cg09794722	1.9726615896331623e-09
cg07199535	1.1631051965999006e-07
cg15226339	7.088665769927616e-07
cg11315991	6.7759722277571655e-09
cg04240583	9.952967761073239e-08
cg02515839	2.271739556469754e-07
cg11322687	4.975634126935802e-07
cg25304758	7.753141895450177e-05
cg09368836	3.790441294171387e-10
cg23209575	7.329034612535423e-08
cg07615347	3.0148304519528324e-08
cg14680885	0.00065525
cg11977139	2.5764991590460085e-05
cg09217377	8.63605642553722e-09
cg16952139	1.7402341012662248e-07
cg15294279	4.23777346547638e-10
cg17344099	5.231559279117448e-07
cg15349849	7.947958464704641e-07
cg06474050	2.7028712601406824e-11
cg27146400	9.90491988428488e-09
cg11948800	8.143621164080628e-07
cg07029665	5.998066407664204e-06
cg09354533	3.8813628428058244e-05
cg11814836	3.8087477671755465e-07
cg21301831	8.933787487563905e-09
cg12147622	8.149888999220423e-07
cg27372254	1.1268349010995493e-05
cg16596052	1.3766765505351941e-14
cg01059497	0.000403271
cg07819742	7.063598709278196e-07
cg10978346	4.6658941954547117e-07
cg01052192	1.329057769394737e-06
cg21501457	5.079678046526759e-06
cg07453344	7.559950043756203e-08
cg00169026	7.057462848569784e-07
cg22368617	1.1929668846777375e-05
cg07768201	1.1797229859666913e-12
cg23101551	1.569305219106809e-08
cg25453472	0.00012632
cg01378182	2.9287389198273672e-06
cg02111865	0.000100273
cg09192841	2.449764407219668e-06
cg00951302	9.084844660001146e-06
cg13796158	1.3162042242109706e-05
cg00311984	5.031641064912051e-07
cg05065888	1.864541687712773e-08
cg24239350	3.1735075678440694e-09
cg24217877	1.9938269858688074e-05
cg11564239	5.3525471832571725e-08
cg00967201	7.244074563206304e-06
cg24693245	0.000410655
cg10046367	2.6829773240866217e-05
cg12319795	2.6705415854255676e-06
cg17126947	2.4278701271640557e-10
cg09178261	3.929246863398905e-05
cg09395033	0.000159024
cg25812095	1.2553220352096162e-08
cg09423560	8.89696329942069e-08
cg24185852	1.514476269282028e-06
cg02347573	2.0541952661101703e-07
cg07635333	5.644345337785239e-07
cg14786212	7.364354761785208e-06
cg20795139	8.889667890699116e-10
cg24357302	0.000200627
cg03416564	1.5201913716733628e-07
cg23456109	2.915772423506269e-07
cg03886192	8.62460952011368e-06
cg08643979	2.5861130226179085e-07
cg07248195	3.9481329117130315e-07
cg00594048	4.761069316572275e-10
cg05871601	7.877718699589309e-09
cg15542283	3.692209871175578e-09
cg04619021	2.722096298279908e-05
cg03753449	9.228046549125679e-09
cg26500624	1.616754511379881e-06
cg10915440	4.238880235929443e-06
cg19722698	2.4257633262081413e-06
cg09201855	9.663429814121827e-07
cg10937494	0.000647219
cg11839981	1.0302077746437988e-08
cg17613734	7.650881383991504e-08
cg19782652	1.6980584716108638e-09
cg11675383	6.611271664236362e-05
cg16056486	4.2912664754979346e-07
cg20224341	0.000207135
cg24330452	3.446060548029095e-09
cg23168456	1.7752057897113538e-05
cg03433230	5.812702780338963e-05
cg07104557	7.124984742645779e-06
cg09509183	2.36084937548231e-05
cg00440252	3.286105054733923e-08
cg24485571	0.000108421
cg10448278	1.4654049338425068e-05
cg23324957	4.730532806584975e-07
cg21022726	3.750990629214357e-10
cg00226815	3.377029468509818e-05
cg25792710	7.369589404582211e-05
cg11973903	2.134959439348272e-06
cg20747774	5.5822593860721526e-06
cg16375691	3.22649385398055e-06
cg17347171	1.3005180954372975e-07
cg18543312	2.5058841549574495e-06
cg14403020	4.9896946130445485e-08
cg27026371	5.187184327570815e-05
cg22800884	1.528612774692739e-05
cg13178597	2.8196829242599364e-06
cg24048332	1.1885977827641447e-05
cg19803052	2.72718048144327e-09
cg20958086	6.931709606639025e-06
cg19220099	8.552047958687581e-13
cg16790524	6.97175164576791e-06
cg06071604	2.2581936320875684e-13
cg16239216	6.171357183060167e-07
cg10546640	3.7216340709189666e-07
cg03681807	4.0311753934929584e-11
cg01023672	4.890867943563304e-05
cg06540722	2.4957284461279983e-08
cg27142490	1.884620394188019e-07
cg15326144	1.831279948349973e-06
cg10139634	2.0676016787568585e-08
cg12341859	1.0177045950410246e-07
cg16766249	1.197784106021782e-05
cg00045164	4.9589893859058876e-06
cg10313337	0.000115342
cg14772492	2.7750199827258903e-05
cg09441819	4.239941731043473e-13
cg18995844	4.8031006579130064e-05
cg19200306	7.52916415880378e-08
cg23945481	1.227726765806736e-07
cg22747843	8.38642405032175e-06
cg00641844	1.0225576790867663e-06
cg25468064	1.859720666352871e-08
cg17478894	2.013241230502949e-06
cg08917664	2.507705154641826e-11
cg22679120	3.8276801722081366e-05
cg21209421	6.112992252016447e-05
cg09245312	7.352039976815661e-09
cg27535533	1.3319651381848985e-08
cg20310415	4.46118182395594e-07
cg06955856	5.159719560499099e-07
cg11636504	8.325324611124785e-05
cg05750047	1.1895352469704079e-07
cg06271237	1.9043390435680152e-05
cg26463806	9.06806098421864e-05
cg12227863	1.3140638643882596e-07
cg16437211	2.1587637960118755e-05
cg22898082	3.5851840485268127e-07
cg15532942	3.135577164581349e-08
cg20229177	1.575938515241404e-07
cg21191915	1.3325067715896921e-09
cg01461034	3.3904092733294533e-07
cg15031965	2.4525135337016835e-06
cg11601763	2.6470422187507836e-08
cg11341440	3.968569917134346e-09
cg20929609	3.935977509472721e-07
cg19526450	0.00109136
cg15968750	0.000290403
cg04705229	2.6803269492781112e-08
cg26882164	1.006798709957124e-07
cg05075301	7.751429435731705e-05
cg13943460	2.1855120012626017e-06
cg27204197	1.4415457716410174e-10
cg11915641	8.340978025178636e-05
cg14190451	0.000127286
cg02050028	1.6557075266376842e-08
cg04107325	7.507348653845725e-07
cg12285633	3.6177243850410434e-05
cg05147343	4.342943324420201e-05
cg06643528	7.039101002082049e-08
cg10676464	3.709028351117638e-08
cg02084828	7.756825673332912e-06
cg15612485	2.1979159709917262e-05
cg04677232	1.2620872968938102e-07
cg00478401	2.6419501915952992e-05
cg14717212	6.276343889055624e-10
cg08702344	1.6678765147881691e-06
cg18892054	3.5142982968139336e-09
cg11445860	0.000540353
cg01313513	0
cg06786167	3.0733477984767887e-09
cg24278076	6.581563459784334e-07
cg11525409	0.000205467
cg15573623	8.526024330990367e-11
cg18458331	9.211094541550224e-07
cg00734532	0.000329708
cg16006141	5.6642672264350935e-05
cg06583355	1.0063966977891248e-05
cg03562978	4.935533648442458e-09
cg01379207	1.1724007859759134e-05
cg17013363	7.353614935767805e-05
cg15235805	3.051488572936023e-08
cg09078428	7.326307252530917e-06
cg05433258	1.478236042018466e-06
cg03888000	3.235359813391625e-08
cg25942880	3.7335823321882344e-10
cg24234141	3.0392077525864813e-05
cg06824988	1.0550485263216558e-08
cg22698453	3.6777856784797613e-05
cg22381144	1.6104862354815452e-07
cg11201398	3.241239932005868e-08
cg20513916	3.0361933527345286e-06
cg12702614	7.360515130727663e-08
cg07750339	2.888041932491703e-06
cg06176650	6.532327800901072e-08
cg18971999	4.055336382591257e-06
cg22897615	7.723075845511573e-09
cg22788429	3.705313167401414e-09
cg12082522	9.93631975920728e-07
cg21559943	1.262005190350024e-07
cg18612627	1.5267043185218654e-09
cg02028663	5.075048036262686e-07
cg01783492	3.3618725958639573e-06
cg13217931	2.186351433230982e-09
cg01108697	7.965910098217677e-08
cg12137449	5.014240853640217e-07
cg07977933	8.815170815523743e-14
cg18991012	2.654473684193803e-07
cg16815625	9.806071543660977e-08
cg23032642	1.4432899320127035e-15
cg24840608	1.284055374195514e-05
cg10512945	2.0589104865464947e-09
cg00521850	9.663641920010235e-08
cg01114915	2.51845066079337e-06
cg13821988	3.5093039585376573e-12
cg10587084	4.639060247058069e-10
cg07460524	3.673893411715312e-10
cg07451097	7.375685207033911e-08
cg12145580	2.465546291574583e-07
cg02817680	1.1860924079565294e-06
cg06070275	0.000988745
cg11685265	1.1593388105080038e-07
cg11616581	8.308798367995252e-06
cg14277624	0.000402788
cg21195620	1.3857271113915104e-06
cg16388252	8.964462006044727e-08
cg06750679	2.3990081228109084e-05
cg10720620	2.2728780575076435e-05
cg14701074	2.258079323524953e-08
cg24667168	1.951378833497941e-05
cg24809921	5.1412763715785736e-05
cg26620032	7.99304872767248e-06
cg07071412	1.1507287345224881e-09
cg23642951	7.069305907325685e-08
cg02908120	1.0394729521578938e-10
cg23330212	1.9317880628477724e-14
cg02347926	2.5850304008478986e-08
cg24317972	3.407087395546071e-07
cg23807894	2.9551367623170677e-05
cg04721807	8.740563828268932e-12
cg02687786	0.00034391
cg05043886	0.000483078
cg02953970	5.6808161175148086e-08
cg20648463	5.694759144247996e-07
cg09557364	1.0436084962872627e-06
cg16451306	1.9936953733479257e-06
cg07049167	9.72715774594235e-09
cg08130912	1.3807384314667992e-05
cg02493846	9.217099888880753e-07
cg11429292	1.1102230246251565e-16
cg06058944	2.2172211064264147e-05
cg11770221	1.3463925543022448e-05
cg23091595	1.9928351602249705e-07
cg03530206	2.7606263441892764e-07
cg14585296	0
cg00145163	1.078629501971573e-05
cg21463898	5.51238329205006e-07
cg23820544	3.2388717263742706e-09
cg04861230	3.2451519431653253e-06
cg16882903	3.6030185091018296e-07
cg04962506	3.2565334255885148e-06
cg11422009	1.996059872944045e-09
cg14725614	1.7082791933242802e-06
cg04407248	0.000106944
cg01669366	6.808210238129497e-06
cg17366919	2.1821222606632773e-10
cg14851970	1.4826977978721345e-08
cg06077880	1.1152866421393348e-05
cg00686616	4.896019106803706e-07
cg07548089	1.0566917341137128e-08
cg17421982	3.1526871230314057e-06
cg04316575	4.111428555386709e-07
cg00920572	2.1602793998098946e-09
cg15682851	1.3398955278631774e-09
cg25669128	8.107159389481033e-06
cg27133311	1.4388131874820687e-07
cg03747608	6.417903952726789e-08
cg06199281	5.682817585395128e-07
cg26289504	1.2723377906809219e-11
cg18113566	6.421084679997247e-05
cg10219719	1.9070217611716345e-06
cg23394462	4.940948761245068e-10
cg17974715	1.509903313490213e-14
cg16298882	6.059537143165983e-07
cg02819161	1.4901508915698969e-09
cg07017737	2.9679525503922832e-09
cg08876623	3.773081846958348e-11
cg23985101	6.24717466646274e-08
cg02605509	2.1396861726863392e-08
cg01315916	0.000298377
cg03013371	2.8757960279790495e-07
cg05958216	0.000143457
cg12810670	3.82213161120859e-08
cg10400347	6.303402244611789e-11
cg23487521	2.2505887264934188e-08
cg03059126	9.239877529765295e-09
cg20822884	2.0143964185592722e-07
cg18318704	5.496957885542386e-07
cg18966819	3.106115922446584e-05
cg08133755	9.456329141954711e-08
cg22961212	2.7050701567610247e-08
cg06330042	7.666047174836876e-08
cg15555590	1.2748780174876018e-06
cg23455641	0.000127147
cg15727545	5.229440065857016e-05
cg25786525	4.7092615029775686e-07
cg02578944	2.4077771665353964e-08
cg12811797	8.31104529486204e-06
cg04695879	8.260751038768888e-07
cg21813265	4.807808798090729e-05
cg12819548	4.0184668592679884e-08
cg19437325	3.747964383293834e-09
cg12705321	6.754358183869158e-10
cg10501360	0.000173813
cg14114297	1.0810454482146348e-05
cg24849951	1.4384733030281538e-06
cg00980039	5.0432518383658476e-08
cg07682160	8.56440615566445e-05
cg00296804	1.1916755360275033e-09
cg10200291	2.0299338543416923e-08
cg01235000	2.1814656192553628e-08
cg16502118	6.297366631491386e-07
cg10413089	0.000272451
cg12218467	9.215236240756042e-09
cg07569585	1.3395311526664955e-09
cg17903229	1.5564717625871083e-08
cg12741293	0.000110926
cg01991967	1.2675405537398987e-06
cg01235305	3.875899601268884e-12
cg13655082	0.000126479
cg04126592	0.00217496
cg27471261	5.834514427149884e-09
cg01229421	5.348431830975997e-06
cg08995327	4.364180975491294e-07
cg16125118	4.740738579478432e-09
cg02363202	9.958981786806209e-05
cg11310496	6.486816636064319e-07
cg02040590	1.3059138659343716e-07
cg09559499	1.2742177313285197e-09
cg15440370	2.6959545706972676e-11
cg18562121	1.1810990494520723e-05
cg22354724	1.3525878661546642e-07
cg10148841	0.000262085
cg23487859	8.961018860276226e-08
cg16019360	1.7084707524261944e-06
cg24643381	1.0076857325236332e-06
cg10225755	8.669237795633222e-06
cg02488833	1.907585200910944e-12
cg05213447	7.883613787340593e-07
cg18225258	7.193253154236245e-07
cg19698870	1.3550839228493317e-08
cg24604701	6.527847307147283e-08
cg13835558	1.367849955524747e-08
cg15203777	1.659205981052736e-06
cg06387669	9.435029380000515e-08
cg25823083	2.5237346545914363e-08
cg04654348	1.92559058698194e-07
cg20912449	2.0068773468606693e-06
cg16649001	0.000151309
cg00978901	3.355342170774378e-08
cg20529923	0.000105875
cg13536447	0.00015895
cg14198302	1.7043848824505048e-06
cg05862393	2.9736198281504755e-08
cg10409702	1.9659454849607627e-06
cg19604806	1.0379841985930227e-08
cg24415213	4.769168057916495e-06
cg01044002	7.052669559470814e-10
cg26934214	3.144273730271152e-11
cg17434008	8.97474970085188e-06
cg01758539	3.667396050177629e-07
cg10986050	0.000280051
cg02544044	2.940835529074981e-05
cg04359840	2.0873123873776933e-07
cg01406077	3.4794607750576745e-08
cg23623261	3.767582293923155e-06
cg00568910	3.1725042401897774e-05
cg22185288	1.1322477641018125e-06
cg09975553	9.024231969800844e-06
cg06255627	1.1703483204783538e-07
cg06398251	1.199800636619841e-08
cg15890783	3.387643963681519e-06
cg14794655	2.413533698342185e-06
cg03428028	1.2553291739436645e-12
cg08212266	8.033240739280245e-11
cg16859884	6.780532882944001e-07
cg09603553	1.0466757460747544e-09
cg13067649	1.3585122249359927e-08
cg04663017	4.577573879394059e-06
cg18629698	4.80624373633276e-09
cg04997749	2.2348673689442933e-08
cg15721282	9.356024444073796e-07
cg24014317	1.855497022695829e-08
cg12964970	4.551191984170089e-06
cg19529545	2.514471494841075e-05
cg07788874	1.0116591115938434e-06
cg19224357	6.351604919796472e-08
cg02070114	4.882153674667933e-07
cg15824600	3.026510970172147e-06
cg03237606	8.150913931581627e-07
cg00339556	1.596057164210407e-08
cg16488876	9.081005869493453e-08
cg00672490	1.8015262699400125e-06
cg20757369	8.457187979926672e-06
cg18335796	0.000360935
cg00655875	1.2642401481244292e-07
cg11308396	1.525218840114917e-10
cg04274978	3.552713678800501e-15
cg25756780	4.804403954672409e-07
cg18827572	1.53713086703533e-08
cg04420760	5.759721588560751e-10
cg03678062	9.999317191144996e-05
cg25105984	1.669621358946216e-07
cg07380452	3.74005271197575e-11
cg25745795	5.999740234075013e-06
cg07601592	8.907599957641565e-08
cg06242730	1.1377357582498249e-05
cg07549187	4.048993200722606e-07
cg11963313	3.9848883925941436e-07
cg23120547	9.854571936251943e-09
cg13166458	1.6105972041602357e-06
cg07610498	3.75921516138078e-12
cg05051550	2.6653124152176133e-12
cg25153204	7.463656581663258e-09
cg11084886	2.1662279303669152e-08
cg07637213	0.000231604
cg14081147	1.2724505848993317e-07
cg09432692	2.0051511384622245e-07
cg20102742	1.0517593362902034e-07
cg12421388	1.1679019268351354e-05
cg25808225	2.43590986270803e-08
cg08545593	4.488520423118203e-06
cg09869291	1.2603668109179011e-09
cg06082750	2.59496511167967e-07
cg01633156	2.0153767543718004e-11
cg08299783	1.5720454171752607e-07
cg08116915	2.5599927028219227e-06
cg04822171	8.069632739804433e-10
cg01530202	2.896392237161649e-09
cg10841248	3.5089493604090194e-06
cg12615761	1.942890293094024e-14
cg08814913	5.2652071476311235e-05
cg01166739	1.8777281943882507e-05
cg11390659	9.811802481607401e-10
cg15911594	3.6760395836221704e-06
cg10734415	8.024055464517232e-08
cg05021121	1.6538199214544136e-06
cg15972331	2.4410206966862802e-08
cg13979622	0.000318318
cg21336629	4.0628073805226705e-07
cg03228386	1.7122860718199462e-06
cg11896894	7.806576884927807e-08
cg23173463	2.520836293262718e-06
cg21721973	5.779198653188544e-06
cg02639240	3.1141759215813636e-07
cg04329870	1.5141768505699815e-08
cg08773976	1.301330998515482e-08
cg17720233	1.2055009290801166e-07
cg26349554	4.9639181654015374e-11
cg22869771	1.5333724730615117e-05
cg19521384	5.100653751588524e-07
cg16873371	1.5658651597583173e-08
cg12077754	1.4900673583895241e-08
cg25600555	5.8742645665521565e-05
cg08053829	1.1756254110095732e-05
cg09641215	0.00012677
cg06740179	1.3515496749993972e-05
cg09547692	8.02407429389973e-09
cg04490211	2.46689752403384e-07
cg00803207	5.056646960899247e-05
cg20122518	2.2799673343731897e-06
cg08658124	1.0305778119779063e-08
cg01020413	2.7650636260645456e-06
cg24315508	6.696274423845239e-09
cg23679819	2.0067001726964406e-08
cg21093618	1.5388141871852667e-09
cg18720818	6.697346990325315e-06
cg08594341	6.013518033254339e-05
cg20078406	3.654609503911388e-09
cg26559974	5.4949944065074696e-05
cg15252816	3.4994674783517254e-05
cg25038295	2.9002633961106028e-08
cg05999426	4.331823788561451e-11
cg26581286	2.226219986134481e-08
cg05321307	9.491274283179862e-07
cg00186252	7.636131806876278e-07
cg02334668	1.2795141612897964e-09
cg07307839	3.74775321887455e-10
cg16520712	2.4675432862553137e-06
cg24455884	3.5516288798831397e-09
cg08085267	0.000124359
cg24038945	1.006433553274455e-06
cg24354450	3.228344425121321e-08
cg08508845	3.1991923998830885e-08
cg12716737	3.270971924429489e-06
cg12871644	4.8022648920897915e-05
cg19251600	0.000275757
cg25858852	0.000107861
cg01582797	2.2545967093279273e-08
cg07721400	4.621199856114089e-07
cg26654573	2.0233368843047828e-05
cg04576398	6.114708694937576e-08
cg18257031	2.164623480460648e-09
cg12361830	8.728383552147889e-05
cg15942422	2.9875743549179212e-05
cg18088971	1.7753565284550632e-10
cg25821223	3.353417543650039e-11
cg21148923	1.6782131240233866e-11
cg05070537	6.69785693574454e-08
cg06468208	0
cg13666340	3.0049260998366023e-06
cg23622695	1.6707812910965458e-10
cg16173743	1.3736237666206463e-05
cg03378876	5.551115123125783e-16
cg02841651	3.3345140632135006e-05
cg23841186	2.0061104174518007e-06
cg05970234	0.000122527
cg13742390	1.900710160473995e-05
cg06534542	6.566840726751622e-07
cg18036734	2.2777231939663523e-05
cg04454807	3.638266643513077e-08
cg03687700	2.710054403110007e-13
cg10999745	2.2817759746884825e-05
cg18824446	1.1024495760736386e-09
cg01894985	7.614638997122114e-08
cg23991393	0.000182127
cg08537737	0.000152905
cg26794938	1.7990302577652884e-06
cg23979658	1.3644230190124063e-10
cg20823943	5.240150262186827e-05
cg19499591	1.403249237919013e-07
cg16263475	4.4223949469124335e-07
cg19351838	0.000700364
cg20340146	4.318044020457101e-06
cg05480683	1.7274478625317613e-08
cg27230009	1.7527918058091174e-06
cg16367435	0.000146935
cg05944178	2.666098202053213e-05
cg18878128	2.439689561484215e-10
cg06374258	3.1195833581909582e-06
cg08794954	1.3835202251510914e-05
cg20073050	3.652474460658084e-07
cg22523647	1.5517185314450899e-09
cg27288936	1.3322676295501878e-14
cg20202883	8.331067613553955e-09
cg02584319	0.00012404
cg23286346	2.992360931264315e-07
cg05909614	2.0287690394860114e-05
cg16235962	2.0029191305503957e-08
cg09364590	3.3666058436687685e-05
cg19442730	4.0641999033974585e-06
cg13936383	7.963263346510985e-07
cg09344485	7.214413511036355e-10
cg10182324	6.481131772373416e-07
cg00369658	2.8611774569475834e-05
cg15034807	0.00012337
cg00502254	0.00025535
cg04281965	9.993450511558422e-12
cg18395150	1.0336265177102177e-10
cg24431602	2.1278453243844808e-07
cg23604575	5.864230107510693e-06
cg14501993	3.221204636361108e-09
cg19623637	7.106151114211201e-07
cg00503760	6.419642595290043e-12
cg07600541	1.8613488306229442e-08
cg07549465	3.8079595032769475e-10
cg08748820	1.4735879707128419e-05
cg12536378	2.7270466096407375e-07
cg15012468	2.0041688419958348e-08
cg05375728	5.051959517388127e-09
cg23155053	2.754355501455308e-07
cg18656708	2.5474282984161434e-06
cg25761931	1.4658270708345356e-08
cg21210775	1.6230045196685694e-08
cg15510664	5.594544995046746e-07
cg13689260	1.6437019811910147e-07
cg02555393	9.687679701442242e-06
cg14921485	0.000178259
cg08480739	1.2552847650226795e-09
cg03799283	1.2347450206728894e-07
cg11250268	6.199295079500899e-07
cg20211654	2.6627103855147993e-09
cg19011001	5.66404234625395e-09
cg10086654	1.6845995938541414e-05
cg08956157	4.531712893829365e-09
cg09171562	1.1596125311097438e-06
cg23192824	3.845138762947897e-09
cg15254472	1.617967613998239e-06
cg17572835	6.476263969545926e-11
cg06849866	2.1046868214913417e-07
cg08158188	1.5097994783275226e-06
cg05476679	3.921529709627336e-06
cg09424566	4.0410495838472116e-08
cg00775039	3.319090557951654e-10
cg24316781	1.0200126299153567e-08
cg15158128	1.5436964621029503e-06
cg26256358	1.5596678750728898e-06
cg05139829	1.1311460623719682e-07
cg00336700	1.4467029235687434e-06
cg09506100	2.955105371515998e-08
cg16196028	1.0832382124625894e-07
cg05345039	1.171004626598915e-09
cg02068335	6.825481857486437e-08
cg19013174	8.494370651312977e-09
cg01886226	7.802288404246127e-08
cg07246109	4.389266727855556e-12
cg06207120	1.973616758799146e-06
cg21330020	6.052870138439914e-08
cg23507772	5.878632358680136e-09
cg11704716	3.731615794144716e-09
cg24152918	3.334035369129129e-05
cg06239513	7.88519249894648e-11
cg17064870	8.206890501960551e-06
cg06095753	0.000103624
cg01200651	8.474589780815833e-06
cg00779930	3.7595015989211333e-10
cg13119455	5.11428233096467e-10
cg06242216	1.581995284993809e-06
cg02168925	2.5720340012247433e-06
cg19220507	9.825473767932635e-13
cg22003366	2.9252650608491138e-06
cg13271452	2.966883509758489e-06
cg13834443	7.58076217577397e-07
cg02170693	2.044598121919705e-06
cg07388787	2.9072383767037024e-07
cg09948947	2.6609362935303693e-08
cg04479713	1.2074337936485158e-05
cg16633774	1.6199150909557147e-09
cg16201792	9.234708805982983e-06
cg12636775	2.220446049250313e-16
cg13966313	1.653898940023879e-08
cg02131891	3.763844791393467e-10
cg17144395	2.807063920196029e-07
cg12668515	1.741419120016019e-09
cg25044666	1.87405080398495e-05
cg04055063	2.0871208339379166e-07
cg21061310	3.172431002174125e-05
cg16835955	8.551936936385118e-12
cg24639098	2.2089487391463436e-06
cg10792456	1.3331364823176983e-07
cg20324727	0.000122286
cg24983675	0.0014876
cg07088950	6.695220322594508e-07
cg01067224	2.801382166883748e-05
cg00147225	1.1627543372583204e-10
cg03366574	2.6474038294921343e-08
cg09589266	6.440215384317938e-07
cg07144715	4.606401625473211e-06
cg14156883	1.2937615568087146e-05
cg12975892	1.7932833829004124e-07
cg08717865	7.656235804787137e-06
cg00406377	1.6024192633912193e-06
cg01786216	6.305615943913434e-05
cg14414082	4.50693045688233e-05
cg05420621	5.746510269744043e-06
cg10741617	0
cg02762363	2.598765018513305e-06
cg02582194	0
cg18475775	6.661338147750939e-16
cg04470688	1.1258091126009617e-09
cg13373733	1.2653211811652909e-11
cg07221298	5.2368063663266184e-08
cg04387836	1.97077467678497e-08
cg16340005	3.562974879578462e-07
cg14155900	1.1376234954063591e-08
cg07853063	0.000178657
cg17322359	6.152829568284446e-06
cg08221208	8.411786508455421e-07
cg07220203	1.0082071596473341e-05
cg06642155	1.761082953466442e-05
cg00951599	7.66850583033829e-10
cg23689219	6.039007738323221e-09
cg12284595	2.00344185685708e-11
cg02227809	0.000407171
cg18821144	1.5073725718628417e-05
cg18544329	2.3407695727284406e-06
cg26185859	0.000605051
cg16281600	2.5205374676318115e-08
cg07549195	4.223236838019062e-08
cg26701292	4.3404746241648695e-08
cg12503912	1.8916152533243746e-07
cg12025137	8.225500347514014e-08
cg23165274	4.0660452516050327e-07
cg14286682	4.3687319983831685e-08
cg01971120	1.356163842158864e-05
cg27517446	2.3136259449385577e-06
cg08821521	1.1000353072887492e-08
cg02628286	2.7451819312407366e-05
cg11305401	1.1461163262893592e-07
cg27038144	7.538414337204813e-14
cg11910787	8.921123728633518e-09
cg22061445	7.333800233766397e-11
cg02614804	6.5056340314839645e-09
cg01868869	4.480689053121267e-08
cg00996827	1.940286871171537e-06
cg01104549	2.144933911596425e-06
cg12110244	2.9076403629257896e-07
cg00018792	1.6753265441593612e-13
cg18651663	2.979161062288682e-08
cg23460669	1.1503905394949498e-07
cg22414239	1.366954494319561e-05
cg08457479	1.0727601107429763e-07
cg19277292	3.082686328426121e-10
cg04579429	2.5093894121641647e-05
cg10447327	9.075509817546568e-06
cg18277005	4.9287756098692626e-09
cg12006074	1.7256455042691243e-08
cg24121847	6.009571174026007e-09
cg14594834	3.9289183018098583e-10
cg09758796	7.598629694349768e-07
cg16439394	9.03529722595664e-07
cg05260966	3.043648750478134e-06
cg26710469	6.948226522807133e-06
cg08169489	4.0597205563930316e-07
cg07469667	1.1579582415155443e-07
cg07248874	7.496792088634852e-05
cg10813299	2.438996551401562e-05
cg05751110	5.978612747870038e-06
cg06781086	2.463836723531898e-08
cg06837775	9.949378346352233e-05
cg00530029	1.4402557035886332e-08
cg01141339	2.368110628803155e-05
cg16628838	5.3049460835286055e-06
cg07467984	1.30703427835277e-05
cg14955238	3.178568519501823e-13
cg10299428	3.215259281041938e-09
cg14633910	2.1362914770506336e-09
cg24245418	8.482169933321515e-06
cg26962725	3.1585719286075786e-05
cg15075282	5.112587371236543e-07
cg08836176	1.4350249586403407e-06
cg01554060	7.866294282621311e-10
cg07036378	7.142790152459e-06
cg05400556	3.165646875302741e-06
cg12986639	2.688679279216899e-10
cg24647271	2.735083060034782e-08
cg23338755	8.637535131583718e-14
cg17080987	3.3306690738754696e-16
cg06835777	1.2267559073353418e-05
cg02539389	1.6653345369377348e-15
cg17102948	1.8765047961055714e-06
cg00777074	9.755824626289655e-05
cg23720929	3.2245374667061455e-06
cg14041147	3.494793183989042e-05
cg23200995	1.3562064549166308e-07
cg02518889	0
cg19844988	5.4650720060500646e-08
cg00213098	4.485062888248681e-05
cg14429089	1.1067258220975873e-11
cg01610218	1.4968042456597885e-06
cg07132193	5.252740555183877e-06
cg12934647	1.6742042197037676e-09
cg07014050	2.642815255526898e-07
cg00158184	1.889293174128781e-07
cg00152942	1.6080626641379325e-07
cg05143092	8.110290312668411e-07
cg00955547	4.053249846869278e-09
cg19275653	1.9375815367150828e-05
cg12660408	9.49505024605557e-08
cg11708694	3.960310288597668e-07
cg21155456	1.1103405861412341e-08
cg00012576	4.490519067701371e-12
cg27552679	2.138778344462633e-05
cg25654517	8.237120544540844e-07
cg02777278	9.070331811966703e-05
cg06048373	7.318647603504758e-07
cg15383740	7.79813791742523e-05
cg01119163	4.939952824578597e-08
cg27024488	3.209821741734231e-09
cg26479470	1.1669109012402146e-09
cg05700220	1.683012321707089e-05
cg23802920	2.2004797783914398e-07
cg24311677	4.551581644252067e-06
cg12045080	1.5709755718518181e-10
cg09445162	6.586384964091252e-07
cg15993762	1.496642315634844e-07
cg07781465	0.000119614
cg03933341	6.221652393278987e-08
cg17674248	3.6005278758466375e-09
cg14003883	4.145375454456257e-06
cg09074765	1.3200467940954752e-07
cg19676671	2.2737057436827968e-06
cg26516640	1.6943401237590194e-08
cg15441686	0.000435734
cg08301525	1.640214630782566e-10
cg22503489	1.317353183205583e-07
cg23541676	0.000355478
cg19626039	2.1783518989848538e-05
cg05746453	6.99515498858716e-08
cg18431983	1.899380652758964e-11
cg08061169	2.908215890329302e-10
cg18276534	2.621748340647656e-08
cg16571807	1.0498169333850171e-07
cg01809941	1.3322676295501878e-14
cg22504122	1.83897119754306e-09
cg27595008	1.1161262025716212e-08
cg07053838	5.650433965165291e-08
cg25507779	0.000122878
cg03117379	3.26017657314992e-10
cg20054111	1.6469654062767347e-07
cg22370326	3.607527558235901e-06
cg10620633	1.5465153330285197e-05
cg05579478	1.323489873250594e-09
cg03872157	8.467004875001294e-11
cg02798809	1.3167245072054357e-13
cg14341289	1.2389003156698664e-09
cg12919297	6.027781274120514e-08
cg19852286	8.636945603157642e-10
cg06870073	1.9974515375054125e-09
cg02723913	0.0001335
cg02862362	5.3005053347709996e-05
cg17766828	3.1740258288337486e-07
cg15701149	2.013612387941066e-09
cg20497029	1.0846719757373613e-05
cg00987044	7.932350520878373e-08
cg03536595	1.1343820112252878e-05
cg23630145	2.0876989581530836e-08
cg27038198	1.2648921735136653e-05
cg22110998	1.7311218710736043e-06
cg04820362	1.433093643754546e-10
cg21917802	1.747162352572218e-07
cg08491066	0.00011263
cg22309051	3.0039076558407984e-06
cg00557072	1.2501312297574785e-06
cg00776404	4.4936187482136347e-07
cg22349718	7.083777001248848e-05
cg05026650	5.963676552589448e-08
cg21392202	6.469412783260964e-10
cg00848520	2.862803168524053e-06
cg17823517	5.298571160716747e-07
cg21572986	7.59616347600911e-08
cg14022475	9.59189903726454e-07
cg25740070	2.6630172046626654e-05
cg01734240	1.0245662951380297e-07
cg21977507	4.332159724285134e-06
cg01008541	2.2671707055721413e-05
cg25310384	3.872260845305675e-09
cg17294510	1.8263432988163686e-09
cg10696592	3.1231239562723445e-05
cg03775123	1.0376016015500866e-05
cg11209200	1.8139210571588293e-05
cg02186735	3.7414515929867775e-14
cg16201146	7.451100583200088e-07
cg18140087	2.108462022754054e-07
cg03093230	5.991965222817974e-05
cg20423384	5.670144279157352e-05
cg10238342	3.544488670581547e-05
cg04177945	6.109231271689275e-05
cg27169860	3.085182453954616e-08
cg07758904	6.556886090303138e-06
cg14588457	1.8266388401855238e-11
cg09445457	1.3085399097612083e-08
cg20098883	1.3742524712645476e-06
cg23358793	2.2150306777657391e-07
cg05886768	2.9093656632728226e-06
cg04104738	7.967597047464636e-06
cg04056615	4.841783640685549e-10
cg12812662	6.5372613722303186e-06
cg12748015	7.803543729678619e-05
cg24578879	5.442854034143352e-07
cg25921194	4.954355142805511e-07
cg21572722	4.825449866863174e-05
cg09796782	5.358244026254511e-07
cg10311132	6.808453301510031e-05
cg16983588	4.5996207131970834e-05
cg03646981	4.6888494328323205e-06
cg15871828	8.976130061455478e-09
cg20446404	0.000115757
cg16277405	8.345505270623832e-06
cg09499699	7.381424749208776e-08
cg03895221	2.6810191983472897e-05
cg21850735	9.828003267431384e-06
cg19226918	4.7759673434844e-05
cg10500391	1.735511734324291e-11
cg16524862	6.114722017613872e-07
cg00438486	3.957378869046124e-11
cg05937818	2.8716821338092835e-05
cg17372426	2.498223838909297e-08
cg10942521	3.1804030931059657e-07
cg11616273	1.2173598267661845e-05
cg15126273	3.5402004772144835e-07
cg16237010	3.0773364112501866e-07
cg06435998	5.94675890086549e-07
cg24375007	0.000597985
cg03803008	5.329670506037942e-07
cg10969006	1.843354120456553e-07
cg23485638	1.2593074922850889e-06
cg11664392	6.31272811801864e-13
cg03810172	5.41286349076131e-10
cg21170007	9.548974244111275e-05
cg00333899	1.1934897514720433e-13
cg08243909	1.0384609616664875e-08
cg23097845	6.580563946223528e-05
cg11401074	1.4245049453354142e-06
cg03740761	1.8274140201057776e-08
cg00118808	8.835040347376921e-05
cg23973576	3.005373727660299e-13
cg23641117	1.7767366311538524e-07
cg08471335	1.4425027838882443e-10
cg02486558	1.3741512439824355e-05
cg02809796	6.621150018371047e-06
cg22464101	2.2146546940771117e-07
cg02147978	4.9546298175329184e-09
cg22747707	5.470412428310034e-05
cg15677050	3.7216247652516188e-06
cg08260395	1.1121825338467062e-07
cg02490189	9.4242975356984e-07
cg02638589	4.4070914973048936e-05
cg09583753	3.731704990206364e-05
cg19660531	5.371403455356472e-07
cg17525436	0.00015802
cg17602614	2.3256249108705163e-06
cg23222433	1.771548463480599e-10
cg27311397	3.489430966396867e-12
cg18613202	1.1483919148957966e-08
cg22845765	1.1353329387731037e-09
cg21489445	3.964951289514573e-08
cg23130596	7.031145998759314e-09
cg13486813	5.840059947637144e-06
cg05130500	0.000206086
cg04037372	3.837408502072037e-09
cg11600594	3.156117855951379e-08
cg04547393	1.0845199183151522e-09
cg13100502	4.796982477905942e-09
cg05847038	2.4202861936828413e-14
cg03555300	2.0134528821991182e-08
cg05869513	1.7161225884798625e-08
cg09169739	1.5432100042289676e-14
cg12084897	8.880862711890813e-11
cg07869660	4.7358810650877103e-08
cg15923814	1.1979862092337257e-06
cg27373805	4.1980812381936516e-08
cg17267805	2.798362391809306e-07
cg01583203	3.0150816566765215e-06
cg13417650	7.752272157546258e-10
cg08497662	4.7340842568299735e-07
cg03593427	1.3084885397418589e-08
cg07091220	1.1557243179916021e-05
cg18854004	0.000404274
cg07747870	4.0030430639159675e-06
cg19240985	7.4368852187589596e-09
cg23409168	4.39935420315507e-08
cg16992039	5.734517533051431e-07
cg17870914	9.73576558482847e-07
cg17579043	1.4460821429196358e-10
cg04234132	0.000197131
cg16330552	2.5538740222597056e-07
cg12743970	2.8836762292483442e-06
cg24864097	0.000180394
cg07176692	1.6311927919510083e-08
cg07911001	1.2434882235012878e-08
cg05195017	7.339368568448634e-08
cg02844688	4.946227929103486e-05
cg21209457	3.074874799224858e-10
cg10387952	1.3849909330510002e-08
cg04227998	5.096771134027733e-07
cg02100365	1.361862236792799e-05
cg06042588	1.5826826083031875e-07
cg09065396	7.146672997393466e-06
cg19527215	1.2715089425796577e-07
cg02879656	3.216235833214398e-09
cg07239938	2.287822631452663e-06
cg25123866	6.369271726702763e-07
cg10686758	6.266635087515127e-07
cg18867074	1.369951507013134e-06
cg06979767	1.7977416243430966e-06
cg02696327	1.372423487633334e-06
cg08827427	0.000112821
cg15926477	1.216732181674729e-08
cg09221431	0.00013956
cg18882597	7.15763137068004e-05
cg13313616	1.5886125026565168e-07
cg18762125	8.603064423073903e-07
cg09333922	8.467032053260937e-08
cg08036333	6.926171858268049e-10
cg08880699	5.31968469275057e-10
cg10043155	8.574222325474778e-07
cg06744540	9.417946647061193e-05
cg20148850	2.9907362142367333e-09
cg09161344	1.8585410876958974e-08
cg06964608	6.329719115105714e-05
cg17048000	6.666833052282328e-08
cg00798232	1.6103767087605192e-06
cg22986084	4.5285020178198465e-10
cg11048341	4.422349875188303e-08
cg09932774	9.08922381803734e-10
cg19214657	2.5023876304430814e-07
cg10327298	2.7510806965835854e-09
cg16485800	1.0179745935090523e-11
cg00278392	1.1853167137809706e-06
cg00919028	8.784683012907912e-06
cg27360433	0.000120454
cg27004295	7.400120481171335e-06
cg06636555	2.17037821048649e-09
cg10784792	5.4052123110714945e-08
cg06108849	9.721357052683288e-11
cg10040755	1.6652219991808437e-07
cg18857045	1.4875035647676782e-08
cg01202950	5.420391913091294e-10
cg23504211	2.3605435109930184e-06
cg11214284	0.000193415
cg26001001	9.507299427724547e-07
cg14524622	2.2264934007587556e-08
cg11450251	1.1146108712667413e-06
cg00636082	5.321514617850909e-08
cg14351526	7.419259970831149e-07
cg03976877	1.1743161998367668e-11
cg02007745	1.3969140628677934e-06
cg00172846	0.000447873
cg05828520	6.706564859015884e-09
cg08493776	1.5782143327758291e-06
cg12590928	2.550845744375696e-05
cg04968371	1.2679755743039145e-05
cg07110488	4.872102588038274e-08
cg13824302	8.51599170070827e-08
cg13468040	1.3200551762793111e-13
cg18282079	5.509370737399877e-12
cg25395166	2.8900224435801647e-09
cg08794198	1.1294106194714715e-07
cg25614364	7.143697794420589e-07
cg07614050	3.364253932103267e-07
cg04226745	3.3641445185139673e-10
cg02757609	1.616366382961587e-06
cg05482394	2.62531230976748e-07
cg00581014	1.7620456457145828e-05
cg10798395	0.000376858
cg21745777	1.5976813435902848e-05
cg05490157	1.49789502826847e-05
cg23101776	1.2498895808343846e-06
cg03435698	4.497979724671364e-05
cg18150958	2.1304402686439516e-11
cg23156880	1.9620110220941456e-06
cg26152600	2.1750172329859652e-07
cg01658789	1.2099958923705856e-07
cg04861738	3.1221450425000796e-08
cg05171921	4.6533603993204053e-05
cg23855818	1.7641443861293737e-12
cg19422661	2.5105211909348668e-08
cg05436007	7.177395533464193e-08
cg23378033	3.835498803561599e-06
cg23368410	4.323355121682582e-06
cg25556177	7.620197377544713e-07
cg04203853	1.127659207000864e-05
cg08575296	1.4794124088002292e-06
cg13099662	1.1296221158474395e-07
cg08097581	6.615970681966843e-06
cg16380885	2.284486910753003e-08
cg23294399	2.8485945519074463e-06
cg07943832	7.335711178868554e-05
cg00895186	1.3834303128401615e-05
cg26313224	1.068815505211873e-06
cg11863217	4.56730481055434e-05
cg14914924	2.142730437526552e-14
cg03512319	9.193331985357656e-05
cg13991350	7.933054213538071e-11
cg16756527	1.2694579314409538e-05
cg20485553	0.000149041
cg18066690	0.000122336
cg27088535	0.000109497
cg16477441	6.272903572568378e-05
cg01231472	2.9119681110856277e-07
cg08822075	2.8634872251132037e-12
cg04064160	2.1291774857545853e-05
cg04064054	1.677409514178052e-06
cg19247310	5.381428636042074e-11
cg14691529	2.9231276066354894e-08
cg13678973	3.322888274648328e-06
cg02196386	3.9445399169224515e-08
cg23995143	0.00409953
cg15042047	5.225707533362822e-09
cg27627112	2.071210769338805e-06
cg00698169	5.103537592532348e-10
cg06026473	5.7759740404561555e-05
cg16124188	4.263373354351785e-07
cg00795992	1.2830097885774272e-05
cg24995347	2.6700182620409407e-08
cg24402746	3.9554792441443e-08
cg13074273	4.523825758440125e-12
cg05731468	4.703003530459604e-05
cg16058105	1.721200687643254e-06
cg11754318	4.523242270737526e-06
cg13566088	1.1619338824431225e-10
cg02672378	1.025455387271279e-09
cg20358011	6.750510758379846e-06
cg01573661	1.5449883372653517e-08
cg17922326	5.474629638513306e-10
cg04396772	7.314486416554189e-08
cg12904262	6.62098827097779e-07
cg15331295	4.0185369103440394e-05
cg14634850	5.650215724406493e-05
cg16114023	3.388271301885126e-05
cg12258454	1.8802782419946595e-07
cg08683210	9.366280090405965e-07
cg26903216	3.163815875950604e-10
cg16639105	7.673280129072424e-07
cg21680719	8.770680849368162e-07
cg25796050	0.000115207
cg20696049	1.609202660013409e-09
cg21132297	2.521709296932073e-08
cg22997768	5.916027556729375e-09
cg18959161	9.441228624451625e-07
cg03537491	3.358405997744285e-09
cg17576506	2.528629761688883e-06
cg07708148	8.728573419602981e-13
cg22157025	4.0334409145970085e-09
cg09811292	0.000415791
cg23498739	0.000259627
cg13271430	6.7702871087149674e-09
cg07744131	1.2123690422916056e-05
cg18260452	1.700808846660795e-05
cg05622171	5.748110920578142e-08
cg09667243	1.7492723580647684e-05
cg00873009	1.937189941791928e-08
cg06300046	0.000380356
cg10927895	4.778560415918953e-06
cg26065130	4.810015197254103e-08
cg07193024	0.000167426
cg06619346	0.00078844
cg01898444	3.898309453020943e-10
cg11159666	5.681233261611851e-12
cg21590377	1.3125818876247308e-08
cg00243551	1.1327651973092046e-06
cg07619953	6.153574804590445e-05
cg09694086	5.895332979566348e-07
cg07520673	1.3124788256213549e-08
cg01405685	3.867714216676532e-07
cg20995977	1.7650606531915969e-09
cg17465410	3.697623088383395e-06
cg11108972	1.7738771769137962e-05
cg26263536	2.381644892412993e-08
cg16998215	9.400568793394015e-07
cg00873793	5.080835763227043e-08
cg03342330	5.221649987952048e-07
cg11312674	1.8364458842512477e-09
cg16591226	4.454935142672589e-06
cg03063424	5.0296433684593467e-11
cg22121495	4.2950087930648806e-12
cg03534841	1.4133542614036543e-06
cg13735282	7.105098124404741e-06
cg01125366	0
cg01626895	2.680532924514978e-06
cg05268743	1.8510773169833072e-07
cg24588381	1.6460365293013979e-09
cg07689590	6.828224985433451e-09
cg11136386	1.0647351473824784e-06
cg03990998	9.832901159967378e-11
cg25018111	2.8540385499375986e-08
cg15294778	3.952231875103962e-10
cg26842454	2.94888934893045e-06
cg22386774	2.4145418997534307e-10
cg15987419	0.000921994
cg14144505	7.807238044943432e-08
cg17530822	3.921880342705464e-08
cg23980835	1.033310215170502e-09
cg21623902	2.037134043675337e-07
cg21030548	1.206078525939347e-07
cg12819207	4.1614021772939935e-07
cg07671752	1.9424945219448375e-05
cg22365023	2.4422535993551264e-06
cg14325661	0.000568715
cg23922804	3.583010292174116e-05
cg12522340	2.6754265469719485e-11
cg13990947	0
cg24023388	0.000120069
cg03669260	4.47710109108268e-06
cg09956302	3.5642810924940704e-10
cg00402156	1.0189293853102299e-11
cg14304059	2.917161359816678e-05
cg25221919	0.000264675
cg14396035	0.000103885
cg27274564	9.76111569350735e-09
cg10133610	1.1618882240438388e-05
cg09836433	0.000284344
cg20460488	5.0863535605571997e-11
cg18791617	1.3496981310368028e-11
cg21092021	0.000320791
cg02230376	1.662264943469438e-07
cg18777140	2.313508751128346e-06
cg14276478	8.111511462516319e-10
cg09952059	9.798543325800768e-05
cg05586855	2.8454451310722106e-06
cg13492724	2.162789469739579e-08
cg23396152	8.133610929217383e-08
cg10565216	7.819764077332536e-05
cg08360738	4.562880406844272e-09
cg23992143	2.262230239524765e-05
cg22262704	9.089824159591586e-06
cg15429816	1.0115648977349068e-06
cg22637867	1.9628300783725017e-05
cg00369973	6.559767632419167e-07
cg14713735	6.282937392576571e-09
cg09765258	1.0763242019873331e-07
cg07588803	3.832447248885984e-06
cg10636915	6.9140231317987855e-09
cg04522575	8.467615497664838e-11
cg08351914	9.068675810297577e-09
cg00414093	1.7549587310039527e-06
cg02565650	1.2712053631958042e-13
cg17156053	1.3026805967264465e-08
cg26927451	1.0330603039676589e-10
cg16185666	1.0413350000071375e-06
cg09659323	4.019255807419242e-05
cg20791712	2.582135329332047e-06
cg08673030	2.45439963908467e-07
cg03927920	3.1971035263644865e-07
cg02314269	1.0535197182748313e-05
cg06200818	6.827292117206341e-07
cg03527918	1.971275669365724e-07
cg03228292	4.747517601266793e-09
cg15847600	5.543478787117806e-09
cg03981213	9.57131948142731e-08
cg07596617	4.175206026357792e-06
cg19193725	8.670622098305714e-06
cg25448999	5.3287405895607876e-06
cg23185207	6.557830611875204e-09
cg18366449	3.795785907811933e-11
cg20276144	3.9801179130272146e-07
cg17280849	1.903379676093664e-10
cg19551229	3.0125581695905623e-07
cg07867517	2.475334459628442e-08
cg08523575	1.841556450665749e-07
cg21846488	4.23918689040903e-09
cg01129128	2.4992595459849554e-07
cg25891045	1.212181310883409e-08
cg07792978	3.2010178951935586e-09
cg00698179	4.17898050260046e-05
cg15927455	5.551115123125783e-16
cg04574764	2.0577901604923454e-09
cg01596554	8.815747509771654e-08
cg08043665	2.641395402402935e-08
cg08565583	3.105463309949208e-06
cg06437747	0.000826692
cg09202364	2.3227000434111744e-08
cg08961546	4.1825047499832735e-06
cg04107003	2.0779207985155423e-05
cg05217289	1.4130543369850201e-06
cg23777036	1.1982653050912617e-06
cg02228381	8.649383875791727e-09
cg21386611	2.4248042518326685e-07
cg22477971	8.961609232471801e-12
cg14192130	1.6783241463258491e-12
cg09746967	3.0321971755675747e-07
cg01627676	8.983065949874636e-06
cg07328621	4.781901641659481e-06
cg08181326	1.9076851209831602e-11
cg12840932	0.000338591
cg18986878	1.2360606427286314e-08
cg03143236	1.7132972818245662e-10
cg02219197	3.665978984046525e-06
cg13676431	1.7661297304960577e-05
cg05147453	1.4314820884209212e-08
cg00092301	2.174091550111168e-05
cg10779500	3.81443787667024e-09
cg16126665	4.994773461497459e-08
cg22501427	4.4461307080467805e-08
cg06483946	0.0012838
cg09174601	3.265464754154124e-08
cg03463076	1.4770227485527698e-08
cg15793395	1.0765911495624891e-09
cg07422521	2.685376809807849e-09
cg00788130	2.7570953076150317e-08
cg06788565	8.30573159271708e-06
cg15500664	2.6826887018494006e-06
cg02245998	5.365831112769115e-10
cg01352267	8.912289128915063e-09
cg14022531	1.47970059550806e-05
cg09021647	1.765523582220041e-06
cg10771149	1.6310502393146464e-08
cg18100935	2.0636104047788706e-08
cg03835038	1.122722897095585e-06
cg03931958	1.673640670496468e-09
cg19550133	9.370818054854624e-08
cg11630154	3.450257422210612e-05
cg03198365	0.000211245
cg00753358	9.173061199518884e-08
cg15557459	7.38962857571579e-09
cg13653830	0.0001991
cg12235788	5.039615902369121e-08
cg02584267	0.00162939
cg00161122	1.4099832412739488e-14
cg06372475	1.1986495462856794e-08
cg04443016	5.032563110352051e-06
cg13733390	4.059163782876851e-09
cg01412886	9.162312020194463e-10
cg26566472	1.0151178408968065e-07
cg10950203	0.000211784
cg15525648	7.181022443347729e-11
cg01876176	0.000171148
cg14533753	7.274181257344026e-12
cg25061757	9.158506486528495e-08
cg16395700	4.079323101535692e-09
cg23640925	8.721900979224984e-11
cg17238195	3.1836652092387396e-08
cg14040871	3.115104899031884e-06
cg08894462	3.5170724270505715e-05
cg24306373	4.361248275852603e-07
cg08847944	1.8039433982153241e-06
cg19778935	1.4244518242723103e-07
cg14770351	1.271952814185795e-06
cg18293133	1.0124161489155625e-06
cg17686736	1.2745469055719383e-06
cg09999324	0.000163124
cg25029580	5.363551659476329e-07
cg20366218	6.1343152779613774e-12
cg19986126	5.118349541977096e-07
cg13886435	1.6948550263240492e-07
cg22813988	2.898720001875965e-05
cg01605789	4.778748459166593e-07
cg04013024	9.399226022166474e-06
cg07123511	3.8078735720148416e-09
cg02348585	5.559204852012556e-08
cg25880365	8.945025135265183e-06
cg07528075	5.745681254110124e-07
cg02266399	2.0902870545569385e-09
cg02805859	1.4654943925052066e-14
cg17346145	9.250660226056695e-06
cg06156059	6.597970392263619e-08
cg09866233	2.881478819993788e-07
cg14495209	1.686089290409143e-08
cg18531004	3.608224830031759e-14
cg12709527	3.152034189213282e-12
cg25483073	2.271689281130307e-09
cg03328369	2.4824301281256567e-08
cg24184022	7.60506233882241e-05
cg08199195	1.6546737454103955e-05
cg14196998	1.1429793000949928e-08
cg01143426	0.000332597
cg17311132	8.702544240790644e-10
cg11389491	1.1406530497914957e-08
cg07638822	0.000867542
cg05315620	9.349609975117801e-08
cg20546263	4.606828554620801e-05
cg24158019	6.060233426197215e-10
cg05075562	4.876993586755418e-09
cg21163717	1.6013745884890795e-11
cg15374515	3.4850541485997866e-07
cg14327849	2.4208674764825133e-07
cg15120848	9.59470077321889e-06
cg03219996	1.1805807715870031e-06
cg16875388	1.2405644430613094e-06
cg08546476	8.113098548534481e-08
cg06616512	6.444155049578626e-07
cg22389228	9.742992948869045e-05
cg07694924	2.0944481809004323e-05
cg10749912	1.642216806985175e-09
cg20454443	2.3108353140344207e-05
cg04389509	3.259156944324104e-09
cg17187521	1.0662793560434203e-05
cg01882036	9.398464542176299e-07
cg06806080	1.4479272347767136e-07
cg09571848	7.539302515624513e-10
cg03802803	1.6653345369377348e-15
cg24705939	1.4087175870258761e-11
cg16659413	7.3789992898198875e-06
cg04725215	0.000258303
cg00385421	4.713365470143671e-07
cg18835044	1.2928547121759948e-12
cg05867368	3.311761458069107e-06
cg17239103	4.3540887251225513e-07
cg09697259	5.478159957661433e-06
cg23478008	0.000118325
cg05554722	5.869198986152568e-06
cg24562595	3.47703366099239e-09
cg16007230	1.5461006697137236e-08
cg24064279	2.0582129633961443e-05
cg05081118	2.1399313941738995e-05
cg25792410	0.000339572
cg27318322	5.901395930818509e-07
cg15996289	4.648456397582379e-09
cg08749465	6.680835773487104e-09
cg20005350	3.6534702433366206e-06
cg12982075	3.095222234072992e-08
cg02325951	6.439293542825908e-15
cg24844377	9.883023310841565e-08
cg19193403	6.069445612766344e-09
cg10658017	7.700610743510694e-06
cg24650913	1.770680528112578e-05
cg23398028	2.592255853084424e-06
cg18676805	1.7784662631470383e-12
cg01975786	2.122623243838717e-08
cg08834401	1.7468305548717922e-06
cg02426455	1.5076258878754523e-05
cg05981578	1.939705005504777e-07
cg27050584	3.276366078441839e-08
cg11103717	1.0296297259237974e-08
cg11665613	3.3582037259893838e-06
cg11427325	7.916210955416503e-06
cg14499385	7.86061616431244e-06
cg26808864	7.107861741184607e-06
cg19484995	2.0456515148481458e-08
cg19366277	5.81756864903582e-14
cg00443121	5.984214579424219e-08
cg14434300	2.911326875132403e-07
cg02278688	5.026945268016281e-05
cg04181450	1.292078916736994e-05
cg23843946	0.00012972
cg01884445	6.75707235719969e-08
cg05372504	5.711514461159695e-06
cg10998163	0.000384337
cg17862867	7.743796093251376e-07
cg06504046	2.2857989409041934e-06
cg25856827	2.1990707699259815e-07
cg03097118	3.747832266753903e-09
cg10756252	0
cg18174542	3.939848447487293e-12
cg05027258	2.3314683517128287e-15
cg17145219	1.3786802404602838e-05
cg00229532	1.0771207037407748e-08
cg04769674	6.427533085773263e-07
cg12847050	5.306710720853758e-07
cg09614729	3.16822151735785e-07
cg09355436	1.6504273370077094e-05
cg04525466	1.1265581356667553e-08
cg02749356	1.754185732227853e-07
cg13358636	1.0386173754373118e-07
cg05852745	1.3805133325384134e-07
cg12717830	3.178706970974332e-05
cg03097819	5.167071868816819e-06
cg03582820	0.000579563
cg16793007	5.842390349286575e-09
cg15983298	3.0994492039582155e-07
cg12143789	2.5441601048115103e-09
cg08909914	9.353555041613504e-09
cg22914112	4.0665220073510255e-06
cg02007786	5.084721532711001e-10
cg25961807	3.9887937286486874e-08
cg27649282	8.761702134407745e-05
cg13056524	1.4681101750957382e-06
cg27404242	3.797454074527806e-07
cg02475699	7.36446739377783e-05
cg01267415	1.0409052730864232e-08
cg23829904	4.047558732622747e-09
cg26577969	2.2705825480917596e-06
cg23286160	1.5932199559642868e-08
cg17257126	1.917033198850504e-11
cg16224829	2.6495217131383697e-10
cg13326087	1.6973107364037787e-09
cg24657022	7.638332621962007e-08
cg02282640	1.5847103976951438e-05
cg17430362	1.1939352495549116e-07
cg11470869	8.549648930933351e-06
cg25516529	0.00016114
cg13593376	1.3073030841193045e-06
cg02955229	5.1217216522791986e-05
cg10701977	2.01505691088677e-06
cg21573329	7.283537890589997e-07
cg15123761	6.594902909329292e-07
cg14061255	2.317238254900822e-05
cg09180634	3.2583071019054444e-08
cg07960806	1.0459356902803307e-07
cg15469849	3.8452967454638554e-07
cg08464007	4.108767281962855e-08
cg24036280	4.913477303136737e-06
cg27193519	8.608582404068255e-05
cg23725986	0
cg15075969	1.3106764562564877e-09
cg05641529	3.286303229543819e-09
cg02922289	1.6887471976367863e-08
cg00635996	2.397719586133551e-05
cg10317164	3.3891389234708136e-05
cg01148148	3.3233271690136235e-10
cg24375209	1.0915469826899837e-06
cg20836616	3.0408398630776823e-05
cg12762474	1.6009416015094757e-13
cg02002468	8.536213500021095e-05
cg04806370	6.802660258431459e-07
cg25667676	6.5144173388986815e-09
cg17868542	1.5583569989985335e-07
cg21206837	0.000151196
cg15589427	1.9169353426828906e-07
cg27532130	0
cg16766966	2.6473965242246322e-09
cg07372023	1.2780062674799808e-08
cg13289639	7.818524827563067e-08
cg27301507	9.727343208698613e-08
cg04634514	7.344031205391843e-08
cg13020347	1.710992336867445e-05
cg12798259	9.171961967702202e-09
cg06193671	3.9918586991483096e-08
cg11793860	1.898217905083044e-08
cg00851482	4.052786962704946e-05
cg15454043	7.389644451905042e-13
cg03540794	0.000373624
cg06100442	1.9528012540348527e-10
cg25868149	1.5422163213152373e-08
cg02925590	2.055914040677287e-06
cg01440285	4.168787084979364e-06
cg17142470	1.3104073381953185e-10
cg03782775	3.983260692608237e-05
cg12114203	3.6055759990660796e-05
cg20687651	8.504039350487602e-08
cg25604829	0.000245867
cg06032646	5.5587262570711005e-09
cg00199355	1.6677024206046553e-09
cg24636477	3.452662667347006e-05
cg09811511	3.457604543788406e-06
cg25898792	6.122604168101731e-08
cg10294477	2.6822297705120235e-07
cg07434487	4.440892098500626e-16
cg00605777	4.6897871123774415e-05
cg10154998	6.479912900592133e-05
cg04858829	7.120126827020457e-07
cg17106526	4.216738069828807e-12
cg14141086	5.728915494218612e-07
cg10832581	9.770438980094553e-08
cg10893439	1.0812019501926784e-08
cg06723357	1.6198436204595268e-06
cg13825926	2.000374865751553e-09
cg14460485	2.8156245335253516e-08
cg24684655	1.022912343606741e-06
cg08823182	1.6893974877807416e-05
cg07359474	1.9541673349499078e-05
cg12177257	3.3966861878731436e-08
cg23141093	8.669768423175128e-07
cg27657633	1.5254267050623938e-06
cg05340191	7.682612990222992e-09
cg21259978	2.55351295663786e-15
cg19245011	7.329535645084206e-09
cg27093637	6.945335861985313e-09
cg01369479	1.151683985955998e-06
cg17154807	4.651067087024785e-08
cg17490428	3.958694116956707e-07
cg27178677	4.0431008985208905e-08
cg05065602	2.607042359770162e-10
cg25619638	4.0645914322179344e-05
cg23651157	2.1188349497158754e-07
cg14148681	2.54756828410585e-07
cg26389756	3.3041347435869284e-12
cg25628142	7.617428832151774e-08
cg10777000	3.7387041618153205e-07
cg05812262	6.6294916850617724e-06
cg01667673	1.426548003813366e-05
cg00457246	3.1679611106616434e-06
cg12969178	2.833941598057166e-07
cg19637461	2.4123147923660326e-11
cg21493163	4.379011216415485e-06
cg09136878	2.5557334026871104e-13
cg16417990	7.720292183321931e-10
cg00405044	4.820926677195914e-06
cg22091536	6.973983719660293e-05
cg27249410	3.358045042034519e-08
cg11200845	0.000313271
cg24495528	0.000333534
cg15247247	1.0674363171148116e-08
cg13316129	1.777908727684796e-06
cg19879746	8.326189968510533e-05
cg05830362	1.0662429050789513e-08
cg13484546	4.858437501864543e-06
cg11218915	7.149344449786099e-09
cg04402891	9.506028094685703e-07
cg11577151	1.5293288191386978e-07
cg03379540	2.1792481152971277e-09
cg11822964	0.0010139
cg00290355	0
cg02862885	0.000214874
cg20965660	2.8165963655846227e-06
cg18383124	2.0756802161514543e-06
cg24175748	7.406097513040777e-08
cg15086543	2.10833718372605e-07
cg22683016	6.327161017338767e-13
cg02087342	1.9543297622548472e-05
cg00780426	0.000423309
cg17476389	1.76815720087653e-06
cg24900855	1.5403006546899078e-06
cg13794868	3.8071108243720175e-07
cg24686553	1.8747675412100762e-07
cg24508409	0
cg02810426	6.72586246253104e-07
cg20576928	0.00070468
cg02073483	2.7289144713948943e-06
cg23833033	7.707056659533862e-08
cg14294304	2.2533920174261368e-08
cg17169791	2.2036927838087195e-11
cg08542560	2.690080568301667e-07
cg17527238	2.067662282612126e-06
cg05610524	9.096804358266208e-05
cg00213616	1.1526205290213198e-07
cg15054536	1.5692118715548986e-09
cg24662991	3.271526787251844e-07
cg25590647	7.335118721307765e-07
cg21962650	3.9679030083838995e-07
cg18664451	9.039584853987037e-07
cg03678360	1.0443973463836187e-09
cg00201819	1.2995826637052232e-11
cg14317195	3.9040516375266066e-08
cg01654859	4.849085535330033e-06
cg26224314	7.46599926326752e-09
cg08581297	3.3969078091500293e-06
cg13781913	1.2880807531701066e-12
cg26101081	9.381477128478366e-08
cg02388453	3.6204975129017214e-08
cg19089079	4.1849875898059e-08
cg18105092	4.4040693647495743e-08
cg04366628	0.000417437
cg19937496	0.00013481
cg20171079	3.442445276613526e-07
cg07834069	0.000200178
cg07340564	1.8339309604264997e-07
cg12855991	5.70178555825418e-05
cg04549162	4.0588862937340764e-08
cg16346321	5.870293140475269e-11
cg16790374	2.0556429114471086e-08
cg07931865	9.27000488593066e-08
cg06583077	2.1505108938058015e-06
cg00362406	7.297921156279585e-10
cg05339515	0.000126284
cg09736959	1.5891876703477692e-10
cg04096477	6.127814478062987e-09
cg16880483	6.48043246676e-06
cg17524121	0.00220421
cg18994060	0.00105875
cg10479928	4.421768839968365e-09
cg22519086	7.457623919515655e-07
cg16255692	8.812266116819956e-08
cg12153879	2.112806041232318e-09
cg26727122	2.3610960242503864e-07
cg17335746	9.478458548706215e-06
cg01574642	1.2687646600006985e-08
cg03989792	5.2149364963005596e-06
cg02610360	8.272228789629743e-06
cg12774644	3.451526953135442e-09
cg03093843	3.4680002891640527e-07
cg14148441	3.053734487501458e-07
cg21531518	5.365576591587207e-06
cg05560811	1.6600655604603887e-06
cg27352182	1.9794031773656684e-06
cg08765585	8.44776518738044e-07
cg23200342	4.498997025370599e-06
cg03825978	3.664661049063156e-07
cg25352342	5.954438106026139e-06
cg02837825	0.00129538
cg24931709	6.5135625770818e-07
cg13708740	3.5132435738383094e-08
cg07402669	8.174807373695359e-06
cg20451455	6.3147056472701024e-09
cg19916714	0.000320362
cg16651678	2.6514943574085237e-08
cg12140416	5.550819803801232e-09
cg09590216	3.915517670982638e-06
cg23699916	4.1016222007694836e-07
cg00725333	1.130682327599164e-05
cg13633924	1.0251670642169586e-05
cg13544914	9.515571961493663e-07
cg10173774	7.932663600096479e-05
cg26771832	8.102074566807005e-12
cg14784845	6.948126598427251e-05
cg10493259	1.463367779097613e-05
cg19424175	5.908261657694425e-10
cg13731163	1.037653412483408e-05
cg04477249	1.703014396170488e-10
cg16841227	5.7202618309881714e-06
cg11415491	5.773449067936198e-06
cg01086974	1.517278214180351e-08
cg07022048	1.3122722208880333e-07
cg17217834	1.5565326805244695e-12
cg20420007	5.470483399605541e-09
cg13311390	5.018386817212672e-10
cg05589276	6.188043508714713e-07
cg04412506	2.312024016681846e-09
cg21105563	9.364017006241454e-08
cg02821571	5.407632985843236e-08
cg04495763	1.3551283754020815e-05
cg18521726	2.192270323675416e-05
cg16885368	1.296137441819667e-08
cg22512367	3.517485863024916e-06
cg15448631	4.577626167012738e-08
cg26888941	7.887119735094927e-09
cg00535807	5.453269336097577e-08
cg01231576	4.512798135181129e-09
cg14383331	1.2364598234171353e-10
cg12330748	1.1613995931636367e-07
cg17548845	2.5542239974529757e-05
cg18378453	1.0834095890421835e-06
cg06957290	4.411356515632292e-07
cg08444779	2.045428550090378e-06
cg14150727	2.309505930941924e-08
cg20995304	0.000155833
cg16777031	1.8675642543541926e-07
cg08762290	3.2603393331220865e-05
cg10098794	5.812890275125326e-06
cg08206682	1.1119436271744831e-07
cg09493085	3.405800762856792e-06
cg14958989	1.943479112753721e-06
cg18300998	1.1005640843109177e-12
cg16807222	9.139607256569704e-07
cg22660894	4.937605879717921e-12
cg14256360	7.069558121908237e-06
cg26812980	8.288634627129365e-05
cg19333201	2.1287252561785763e-06
cg23631932	3.350401622803645e-09
cg01630007	5.833529215237832e-10
cg19315530	3.945467186294849e-08
cg15503404	1.6327172946972723e-10
cg19883396	4.40920560855762e-05
cg13616836	4.6641184192619534e-07
cg21542366	4.769868728882187e-07
cg05439204	3.811222044347584e-05
cg12677267	5.462356087448939e-07
cg17300987	2.714817937121694e-08
cg24179674	1.1391449094677597e-05
cg18164611	6.708822386514157e-10
cg11213655	8.420999032821008e-05
cg22247160	2.0884373441720783e-07
cg16666206	1.5518077939313812e-06
cg26290665	8.293749226284675e-07
cg08955294	2.5961288674380967e-10
cg05385542	3.5436770184915645e-08
cg01268832	2.679156547424899e-05
cg05900402	2.6779256590003797e-08
cg06254425	1.5276903608807402e-07
cg07615153	1.205241932922263e-07
cg23489421	2.089939240224048e-06
cg14534871	9.896650166041354e-11
cg15413043	2.3245995794951568e-07
cg18665996	0.000413879
cg04885642	3.581812201391976e-06
cg05023691	7.36869565365339e-10
cg10367939	0.00198086
cg10988187	4.1589638066774626e-08
cg00343711	2.648830401685842e-06
cg20705390	2.3026702814732403e-05
cg06725135	1.3016887123740162e-08
cg07964177	2.5252007707088353e-08
cg00258805	1.7064127888488656e-13
cg12081455	2.660442866009305e-09
cg17863660	0
cg15065618	1.2019504058713437e-08
cg06190019	7.93586465874796e-07
cg23600336	1.8264718219085374e-05
cg16202181	7.562365213975575e-05
cg04246236	0.000755484
cg09847139	1.5487371862743515e-07
cg08125291	1.4624375932470457e-08
cg00185723	1.6829043616439776e-06
cg08451900	0.000512629
cg09501109	2.220650116568912e-06
cg08909148	1.0892689217278928e-07
cg09434536	8.664482575859722e-09
cg02934807	4.545376164344361e-08
cg24157814	5.069611397345852e-12
cg04187622	6.351426051764975e-10
cg17876645	9.629666319899144e-08
cg05317405	9.208633855450898e-12
cg16497008	7.401126627115673e-07
cg20367404	0
cg03552317	2.1557834314345214e-06
cg10974037	4.437613276842001e-09
cg11271327	1.4231341660675412e-09
cg16884491	6.095989824039805e-07
cg09586589	4.343466697420695e-10
cg05559808	4.476989674540022e-06
cg22521643	2.8400683632634482e-06
cg00961015	1.2622565026543242e-07
cg08540275	2.135628929256228e-08
cg05668580	1.0887370978096556e-06
cg26161261	8.288084428764719e-07
cg07014708	1.719401735222892e-05
cg20617049	3.443575479877836e-06
cg18105705	1.3719299807313234e-08
cg06586936	2.734213415678255e-07
cg25472164	1.228490218996292e-06
cg11547984	2.1326932087006867e-07
cg01419539	3.3453942896999322e-06
cg09609418	0.000958088
cg24351577	1.0722362962956034e-05
cg25816578	1.0791204279048117e-06
cg00074519	1.9309442622628126e-07
cg26382463	1.4342416143620085e-11
cg27180860	4.814826433696684e-05
cg08200154	1.6345372422232884e-07
cg21333808	9.44437524852404e-08
cg16109680	2.696292591419791e-07
cg07249438	1.7520518702518473e-08
cg04037585	0.00040978
cg21891499	1.2654762460151403e-08
cg14847662	1.9065769653048292e-06
cg14332600	1.1556025802939018e-08
cg14818694	5.35254459088641e-07
cg01009290	1.6786949195157774e-06
cg15746941	1.7879856722968768e-06
cg22974118	5.9717108644496975e-05
cg08247527	1.6787000900464477e-07
cg08459746	2.448560023626811e-07
cg16344674	8.937446269730032e-07
cg25171348	7.077034281488537e-06
cg05303269	8.545546321236941e-06
cg19926480	0.000110267
cg15384383	2.69562150378988e-13
cg15490053	6.327034998832026e-05
cg27159916	1.0018430529612488e-10
cg27581373	3.085683876302703e-06
cg16055613	1.8721983441327694e-07
cg13159296	1.4144339033350661e-08
cg11521881	2.1827392171491766e-07
cg15310800	1.3563970672647585e-05
cg13258528	7.62979649842066e-05
cg22524166	1.4295141781417442e-07
cg14097425	0
cg06781316	1.0756244261944659e-07
cg18869780	2.8110204345233036e-05
cg24882726	2.2125845600129423e-10
cg09960294	5.986470117402831e-06
cg12297975	9.864087324729098e-11
cg21161194	2.3419136181090927e-05
cg25924316	8.11169002457035e-06
cg08835491	1.2113892111642599e-08
cg18018129	5.415389803253845e-09
cg17299858	2.3948754090952207e-10
cg13649600	1.627095013168045e-07
cg05327433	7.978848826084572e-08
cg11158515	5.93267851467516e-06
cg21293216	2.0050627824730327e-13
cg11751613	3.857867989498498e-05
cg13209878	5.922323924667516e-05
cg02309230	2.8298779986002387e-09
cg06418169	0
cg16364344	6.419258458123522e-10
cg21489774	2.839125601283854e-10
cg12350704	1.345598343860388e-08
cg03332250	6.702883259546155e-08
cg05848414	6.689204745669031e-12
cg22498365	3.7231973792906103e-07
cg11168915	1.336443441812829e-05
cg06832406	2.7758808140987412e-08
cg14016177	1.2808046792045502e-05
cg09238999	5.030934555394495e-06
cg06070795	5.701616956343969e-11
cg21459816	1.25010002349768e-11
cg25873522	6.110565387018596e-10
cg11012181	0.0001851
cg03698182	9.366618591855058e-12
cg02891633	6.22588556264958e-08
cg25793566	2.0733862690303084e-05
cg25634139	1.2043699371133698e-12
cg06612119	7.219787453149884e-05
cg02009587	3.0673275031034564e-10
cg27076861	4.5292987582712385e-08
cg01278654	4.494417848999177e-08
cg12848571	4.4055940647602654e-05
cg19758385	4.0698235016733975e-05
cg24855165	1.7271887357894755e-05
cg18851521	1.4173865981459421e-05
cg03974415	8.533457078196971e-05
cg00446213	1.7889494632328251e-06
cg06693578	8.107934879042489e-09
cg07355152	2.40788300631678e-07
cg11483048	1.8350703401281976e-08
cg06971577	3.6383421379460046e-05
cg22555456	3.912158375030117e-10
cg00810529	2.189508685468411e-09
cg22818306	1.4202519160733118e-09
cg13949242	8.357004320336259e-06
cg25578048	7.457527946286291e-07
cg02426966	7.710633326052374e-06
cg03353654	4.174143053425894e-08
cg01045442	5.752336091902066e-06
cg18797590	3.718090765714166e-06
cg23202144	6.000619313406563e-05
cg02338143	1.48809478017764e-05
cg20299925	0.000136019
cg05410624	6.036220072225262e-06
cg23356412	3.7158869606868095e-06
cg11411047	1.5298462496815546e-10
cg10995226	3.886890809212673e-11
cg09031737	1.1811344067247376e-06
cg07452397	2.5323796037923785e-07
cg05905044	8.446108257231799e-10
cg12494529	8.264729500773171e-08
cg19062443	4.48185448331806e-06
cg17100197	1.024281926409465e-05
cg16230553	9.482936658145036e-11
cg01328605	3.120196701011935e-08
cg03763518	1.2107123084081906e-06
cg19975088	7.299229493384907e-06
cg25897874	4.228060568323144e-09
cg20935459	4.687396359948082e-09
cg11399214	2.2271918591387774e-05
cg01725872	5.553362890853286e-05
cg04149978	1.3161608060308083e-05
cg23568538	6.022165477403973e-08
cg00250581	4.9040739469319305e-08
cg08837744	3.9221938752054264e-05
cg18915194	4.143382303922749e-10
cg12813721	2.0670409591749817e-05
cg20770459	3.274219902915654e-05
cg12616880	1.1720669025327979e-06
cg24555403	1.5339418624193968e-10
cg24161057	4.427150701591387e-08
cg18263365	2.5238416691220067e-05
cg15421532	3.8835377136337e-09
cg09824749	2.973053953025939e-07
cg14869517	1.7152854138391405e-05
cg05831093	3.2443001846127473e-06
cg05776020	3.12621440956562e-08
cg09439788	1.0046246091022226e-05
cg16661271	6.382306091401446e-07
cg25179685	6.250458817191884e-09
cg19445578	3.4262870816426094e-05
cg24087434	3.0448606080923923e-08
cg22186557	1.425037643443261e-09
cg07220893	2.0282899488854866e-06
cg23964739	4.75021355583749e-10
cg00479731	0.000322594
cg04341085	2.9619015240456292e-08
cg22153407	8.779009751103128e-05
cg20946037	2.4510504507135877e-05
cg02241111	2.981546898261911e-09
cg26335291	4.772407656727928e-06
cg02372199	6.860407296693793e-07
cg10710218	0.000422655
cg10332649	0.000284286
cg11651615	3.5952618659962354e-09
cg25502462	5.014341397657773e-08
cg18078795	3.852640428902987e-11
cg22165626	1.3661177864499052e-06
cg22350557	5.265393150377662e-07
cg18192987	1.14556217102324e-05
cg12505938	1.6818758691417024e-05
cg01924604	5.671591174483126e-07
cg10378228	1.974293240003533e-08
cg26622285	0.00014108
cg05085414	3.159558029208753e-05
cg18354041	4.3298697960381105e-15
cg23201151	4.8784877685337236e-06
cg10375884	2.2285921552622767e-08
cg25733327	9.789352894973291e-08
cg20732137	8.306414629455361e-07
cg08421080	1.9397794481790243e-10
cg26344568	5.673875087541802e-07
cg20394540	6.650677641939495e-07
cg13217313	1.0687529177655364e-05
cg10661705	1.032748142559825e-08
cg07363659	4.00575794756719e-10
cg16970310	2.5059488847345435e-06
cg24889122	5.660784565542087e-07
cg26011314	1.8373300492147138e-07
cg09610644	5.835254501818099e-11
cg09374838	2.055048736071541e-06
cg20902783	7.876131915551809e-07
cg05192533	1.9118525940164943e-07
cg25507845	1.7287207221272638e-09
cg19941576	4.005721976341192e-09
cg07582229	1.0404069716862807e-08
cg20108636	6.435241228786026e-10
cg05840140	5.354651085587303e-05
cg15711744	1.6722863571683177e-07
cg04144515	9.256063138174397e-09
cg00578388	7.721250774306299e-07
cg05547601	1.6184523965456776e-07
cg07508787	1.6103083511076477e-07
cg12018809	5.267028601041446e-07
cg06375559	3.318394909967992e-07
cg17192113	0.000552372
cg08392499	0.000799163
cg07879785	1.9763368999115016e-05
cg27362010	1.7490382142604233e-08
cg19480385	7.314630456889404e-08
cg20789700	0.000291104
cg00185867	4.9951702137951415e-06
cg08114731	3.6112245416219935e-09
cg14652219	4.8111451489418755e-09
cg08945443	1.1312229830640064e-07
cg09912228	0.000142084
cg14158201	2.6342520753619425e-07
cg14916079	8.279082032269791e-06
cg15373332	1.322074116849592e-09
cg08480598	1.4825413574559576e-07
cg06046037	4.704036304925552e-08
cg12931148	9.547550083865985e-09
cg04095069	7.613022323660346e-09
cg04822803	1.0042515150021636e-05
cg26665904	1.583371295199587e-05
cg12766106	9.114290377987277e-05
cg04851257	6.246500434847757e-05
cg12120205	8.185506319424718e-07
cg06356163	6.06654364965209e-07
cg09714851	2.3664182113858345e-07
cg03670908	2.220446049250313e-16
cg06952809	1.1235516961249914e-09
cg03568305	9.339357589510655e-07
cg17513325	1.786265221292993e-07
cg03425199	8.43834844299618e-06
cg19449919	1.7220210346557963e-07
cg22755445	7.623366069242632e-05
cg04809125	1.1069162785259934e-06
cg08205865	2.3179092223379882e-07
cg17669536	8.124692385536036e-08
cg12696861	2.687849942617504e-12
cg02843051	3.2061321848519952e-06
cg14317648	2.0669437161835447e-08
cg23235323	5.811237957509263e-08
cg10196902	1.0371509560402892e-05
cg08063242	7.535409218828448e-08
cg15247499	8.255860910466595e-07
cg03655692	3.177019758382471e-10
cg05839595	9.03439341448653e-07
cg10909857	3.157293981814746e-08
cg14785984	2.514132459996432e-07
cg21203499	4.6237096457235616e-05
cg00700969	0.000332951
cg14009651	3.283240124218878e-09
cg22107476	7.308978933195931e-08
cg12507030	5.0670946327713295e-09
cg01263833	6.373956227267996e-07
cg21026496	4.800277321415081e-06
cg14767917	1.2267372717644776e-07
cg17900619	2.691336042914827e-11
cg12187454	8.711723564758245e-10
cg10443237	1.4161567807313702e-08
cg02423014	4.2976648236825454e-06
cg25441338	1.1547681810775146e-08
cg23317381	3.3281846167909634e-09
cg09616575	9.53975246131833e-07
cg21168038	0.000400507
cg06838296	4.811675919258462e-06
cg00022064	9.855994264063028e-07
cg07624399	0.000239036
cg00927699	6.77657228087547e-06
cg06811746	2.09585760990727e-06
cg19779488	9.141709611526494e-11
cg15302942	1.15085370122614e-08
cg11385013	1.8423040870629848e-12
cg23541265	0.00192163
cg26222045	7.085932407502327e-08
cg19362478	2.1761952240240134e-09
cg14578363	3.552297456188569e-08
cg19956868	9.568455959352296e-05
cg27109741	1.5119342708036498e-05
cg21925748	1.033186003418507e-08
cg04475878	4.386641183629081e-08
cg13352256	7.675639919813015e-05
cg03958654	1.181941962657973e-05
cg14110193	8.616240232406369e-08
cg07241499	3.3722325718521518e-06
cg10776232	1.1788885068142463e-07
cg00524965	8.474748680598054e-10
cg01942955	6.398399632345786e-08
cg12278973	7.07421454748669e-10
cg16868066	0.000406161
cg21758934	7.349676423018536e-14
cg07127957	8.392103911791793e-08
cg00006198	7.893116293899993e-08
cg06135068	0.00043839
cg07826642	2.0223158703203126e-09
cg16954452	1.9603016661040584e-06
cg19585797	0.000349513
cg12955127	2.231999125301698e-06
cg14250740	1.0325074129013956e-13
cg18530748	5.641610123507945e-07
cg06849059	2.123564550637891e-05
cg27653562	2.8162140508491973e-08
cg23891903	0.000154743
cg03437311	2.5469320319437827e-07
cg16463452	0.000284032
cg19473428	0
cg06698900	0.000445084
cg00923729	1.1719099024531943e-09
cg17850367	1.0764317881495344e-08
cg08625808	1.2232101633813386e-06
cg16793755	2.4938091323090106e-06
cg12287194	1.6025289609755689e-06
cg21863379	3.312273586519865e-07
cg24250168	0.000210385
cg15134168	4.177198698052109e-08
cg01077439	0.00130571
cg11533969	8.524570382917318e-09
cg05058361	1.901073631849215e-09
cg20665259	8.874763146593523e-10
cg19389256	0.000154984
cg01277771	7.707311511562231e-06
cg27608563	2.120525977034049e-14
cg24936980	0.000241389
cg05815405	1.4146477655962997e-08
cg21975390	9.692903899849448e-06
cg20587808	1.2992097886410647e-07
cg13530091	1.6962832949385387e-07
cg22892654	3.5565991401975694e-06
cg17231924	3.831379657981415e-13
cg02451018	1.3130852274390037e-06
cg24798956	4.5333949116876937e-07
cg19718360	3.7611559493555546e-06
cg03226083	1.7750289904583383e-08
cg25783920	6.704652388833665e-10
cg06032551	5.370348610256315e-11
cg23440556	7.762939157818227e-05
cg22976361	2.2564522184076452e-07
cg16174038	2.2286035982199692e-06
cg19726546	4.836788358719701e-07
cg27464615	2.0644153386761843e-08
cg22929456	0.000194785
cg07506902	6.582827133394531e-07
cg01124457	7.267887910389348e-07
cg00141366	2.377302155398553e-05
cg23344523	0.000573664
cg19896129	2.73904277037218e-09
cg26443362	4.172501155697006e-08
cg22282410	1.7734226939736253e-05
cg08603817	1.69566339858207e-08
cg23347160	6.078990977265164e-08
cg01719405	2.0298221425907315e-07
cg15804426	4.510473261554182e-08
cg17886727	2.6270729258648373e-07
cg12214647	1.4653577622425473e-06
cg25564319	1.3963877276701453e-08
cg19405043	1.993827325463826e-11
cg22452650	7.090785032470848e-07
cg19387964	3.0520295855041013e-06
cg05215739	1.0591527654923993e-11
cg14280650	9.802461065078205e-10
cg26623837	3.537988235713385e-09
cg03579474	9.268141809570807e-12
cg10319709	1.1806093983324217e-05
cg18501421	2.4371428541947182e-08
cg19847666	1.2913955571569602e-08
cg00720065	1.332169532464178e-07
cg14208486	1.1393305044959945e-06
cg10037579	4.775588380301343e-07
cg07950397	7.393035283964622e-07
cg01596292	0.000116438
cg07325168	3.2622775614221666e-07
cg26373518	2.1780551038297347e-05
cg09888229	2.2236608587800077e-07
cg06590662	2.1925602778916087e-05
cg21911064	2.9019761006887634e-05
cg22708944	1.5227386018779043e-09
cg03093838	1.7373827523314844e-06
cg02161417	1.3275128596390573e-06
cg21329862	2.264740400770293e-06
cg27490103	1.181991708398833e-06
cg02703707	1.9992609656682703e-06
cg05941682	1.1657341758564144e-13
cg09681726	4.50142750889615e-05
cg07850612	2.9940190247046417e-06
cg10766966	1.0326803427940234e-06
cg26548883	9.731129235746039e-10
cg20221591	5.847566031391693e-08
cg16626764	2.6850383472165618e-08
cg23130717	1.2890781775354299e-09
cg25105285	6.054786672038404e-10
cg06751322	1.6253419576894856e-07
cg01524363	2.907422770015433e-05
cg15817287	2.0539125955565396e-14
cg19431235	1.081912337497215e-12
cg08198204	9.416529778150107e-10
cg19718771	1.490562118178218e-09
cg05844788	6.729474590894124e-05
cg07037778	1.778982152711439e-05
cg08722103	1.0723833043790876e-08
cg10581137	3.360624001302881e-10
cg00237761	1.532763349576527e-08
cg07205661	0.000467341
cg20791583	7.881196362191645e-09
cg10402576	1.3764741468857977e-07
cg00346446	3.064489364745793e-05
cg21367783	0.000232899
cg25412536	8.431993829272066e-06
cg07237438	9.97022837256889e-06
cg04475846	8.757288197935864e-07
cg24933853	1.0971611841270601e-08
cg05617973	6.661338147750939e-16
cg12731252	5.4738772119478085e-05
cg09275956	1.892892620425357e-09
cg02226645	0.000164488
cg06100210	8.541411244955555e-09
cg16196350	1.4566126083082054e-13
cg05440526	9.521352750674339e-08
cg12381843	2.3980058372341517e-07
cg12517576	9.240269350951902e-05
cg03819854	1.1409056788425076e-05
cg09047090	7.733845786006555e-10
cg24270700	9.499606745677625e-08
cg06549168	8.087371654585951e-07
cg12059309	4.215454312284095e-07
cg24879595	0
cg26525421	2.2367755425634073e-09
cg27274542	1.4604955439478928e-06
cg10971549	1.2503287549758824e-07
cg20073989	5.440092820663267e-14
cg22685867	6.209667890999526e-09
cg06848514	1.6586169104826354e-09
cg13455652	0.00012787
cg26811898	6.906840099851763e-09
cg11870375	7.480389649927588e-07
cg12250761	2.988134750747662e-07
cg17406244	9.368984144053627e-09
cg18874265	2.9344804786113343e-07
cg24803261	0.000111974
cg15197583	1.1463519022925084e-10
cg04114181	0.000286612
cg26804974	0.000468503
cg26983177	0.000154132
cg23408558	6.479823549954133e-07
cg03572772	3.522597294125518e-05
cg09388871	7.465076778956359e-09
cg27567083	1.7511221998334214e-05
cg01742424	1.608749911063967e-08
cg24216535	8.507871154472824e-06
cg05615966	1.945324812324678e-05
cg11648049	5.6038124697121994e-05
cg05757496	0.000530067
cg00366505	5.871474646479413e-07
cg00017842	1.1979308656151488e-09
cg22977115	1.185192310959593e-08
cg04943241	2.4793857655858176e-07
cg10234068	3.048939554162189e-07
cg03173479	3.3106411845285066e-07
cg02042310	9.003618673497638e-05
cg01649328	1.8050161337823667e-06
cg18803104	3.854965380245545e-08
cg10085741	3.768311218621534e-10
cg25802734	2.078291000184862e-06
cg25310780	0.00273132
cg13051067	4.620820914791324e-08
cg02151408	0.00131603
cg14965064	2.8771428128848697e-08
cg16684817	1.004310915986295e-06
cg02762194	3.7701208577267664e-07
cg05860220	6.7916178236870905e-09
cg16815122	2.576855806513123e-08
cg06393084	1.6507940004295563e-05
cg22536775	8.337965293414573e-05
cg00202460	2.683442135165137e-09
cg24097872	2.752955219342823e-08
cg26979518	9.190499516975592e-08
cg05451359	1.168370303616939e-06
cg16290275	0.000150685
cg26814703	6.831906555149203e-06
cg14361148	1.448391308001007e-07
cg19327414	4.524191121735299e-08
cg01951170	3.34380279021218e-08
cg02116791	1.3780628330684053e-05
cg14855318	7.368020504272543e-06
cg24642546	1.5389628815754008e-07
cg09098144	1.0141730564239282e-06
cg25232913	0.000387339
cg24058669	0.000307113
cg13167443	1.887379141862766e-15
cg13555050	1.81408630407498e-05
cg26334518	5.454230482915268e-05
cg11834694	5.5660698272674836e-11
cg15449419	5.14248654770455e-09
cg01830647	6.011653674864448e-08
cg03881582	7.009579232497565e-06
cg11238669	2.14439577206349e-12
cg16923536	7.372063024035924e-06
cg22597216	4.420836292706731e-06
cg15738089	9.24552766201625e-06
cg12251828	2.38310894428162e-05
cg26139038	1.0754044277305752e-06
cg17232357	2.0086146101938596e-07
cg24179825	8.344711796948179e-05
cg19995387	7.072716668832246e-05
cg14748746	7.255325056720885e-05
cg01333600	1.0795809635144593e-07
cg18538961	2.5076648341171293e-06
cg17090754	1.166752456094322e-06
cg19533231	8.55239968454713e-05
cg13424422	2.138441166144034e-06
cg12039288	2.91530133367246e-11
cg10447033	1.1498090701778096e-07
cg16307490	6.202442566216604e-07
cg23745839	1.528267249806259e-05
cg22965511	2.4424906541753444e-15
cg13758186	3.562132674161944e-06
cg21761184	2.0730972494220623e-10
cg07524137	8.070133450388539e-11
cg13117948	4.252535816029468e-05
cg08125679	1.8355056730090524e-07
cg08793239	8.50017189968355e-09
cg02913666	1.0635657287094702e-06
cg02518338	3.0897139358110337e-07
cg01619417	0.000318131
cg19484680	5.410332586386346e-07
cg00844821	1.625752384937229e-07
cg04545079	4.523590346749984e-08
cg07062950	0.000109641
cg16380632	2.5494763855604674e-08
cg01504016	0.000361943
cg25630530	1.3261862903179988e-05
cg27297043	6.666277529987497e-10
cg05951984	5.513260625811256e-09
cg21365496	9.326962979727682e-09
cg15309099	3.4117027881697126e-06
cg02212836	4.6628733096909514e-08
cg12357304	0
cg00530769	7.172379867803613e-08
cg00171092	1.1255746334981609e-08
cg13415961	3.920066281315471e-05
cg16112276	1.1653034093228598e-10
cg08818417	1.6820155691488203e-05
cg02217022	3.115434260569927e-07
cg19730037	1.6043832928858137e-11
cg15260508	8.621497848970705e-09
cg01041405	4.935436292985429e-07
cg01723205	3.7143974007669556e-08
cg02556515	3.0265870643031434e-07
cg20073039	2.1249668691325496e-13
cg20395341	7.437511267482932e-05
cg03661150	0.000569154
cg21746050	1.6103053335214668e-09
cg23704369	6.772625726902959e-07
cg14870254	2.420051906371068e-05
cg01140616	7.898462902500292e-06
cg26216433	2.895494969235024e-06
cg26152723	3.199790432617533e-10
cg08435624	2.1410697437218573e-08
cg05102347	0.000534286
cg11135937	0.000695279
cg01958256	1.904288543519428e-07
cg24797343	1.8363506942842278e-06
cg21664833	3.3846297283535165e-05
cg08613597	7.709633554897621e-06
cg11296110	5.259751145736402e-08
cg27212394	1.9918634519555667e-09
cg26354109	4.477772141964209e-08
cg27109657	1.3120380903952622e-07
cg01418409	4.277107112926615e-09
cg01815900	0.000226879
cg08228856	1.7950727116966547e-06
cg16704889	4.604618059067533e-06
cg17477990	1.9906298831529057e-13
cg14575076	4.065534748298738e-06
cg00729275	5.515379264409148e-10
cg10663628	0.000180819
cg14262955	8.056472367012901e-08
cg08192516	0.000293282
cg15938902	2.253183917222401e-08
cg12712589	4.3298697960381105e-14
cg11965452	2.1498866020763785e-09
cg05116309	0.000743669
cg23590660	0.000218815
cg09689387	5.502588336092629e-07
cg11570642	1.1598541904689341e-08
cg26898024	1.9010267335861641e-06
cg00691081	3.6924341362265523e-09
cg10402581	6.638822824811541e-11
cg26635411	1.4548624038823732e-07
cg18862566	1.2936318682932324e-12
cg00885788	0.000251741
cg18524588	3.951719307337953e-08
cg15177686	0.00038529
cg26200580	1.5635655683521321e-06
cg13023936	1.737527411149742e-05
cg16912957	3.6903270139720945e-07
cg03832737	4.208978487962867e-06
cg22072046	7.651502594963056e-06
cg20453460	0.000316355
cg21790570	5.775497310511746e-06
cg19088922	1.0888332113712096e-07
cg10523402	8.946381344876464e-05
cg14102556	5.949754295908605e-07
cg13479077	9.619408662953077e-07
cg27399950	0.000455985
cg26046539	1.5899510497074942e-07
cg01332892	1.798110160766697e-08
cg24167899	3.2830516083492967e-11
cg21484033	7.43416439519251e-12
cg02461863	2.1319927440033304e-05
cg09778949	1.5677156288695926e-06
cg04813899	6.5272922007419965e-06
cg10647739	1.3756467076575518e-09
cg17714367	1.9372817061658054e-07
cg08011798	4.2856496129672905e-11
cg16737727	3.0453417565468044e-13
cg14401583	0.00194698
cg17001525	1.6808854752525804e-07
cg03824533	0.000586587
cg12187165	1.1139227035772414e-05
cg21724329	9.100306064269148e-10
cg22491067	7.583741989947157e-08
cg27087505	9.236850395666352e-09
cg26030826	3.715068012111189e-07
cg21512241	2.436440521835781e-05
cg18372467	4.376377148451738e-07
cg26510700	1.176994790519359e-08
cg16139316	0.000145647
cg27644795	2.6648356188374578e-08
cg07677174	1.4410364299610734e-06
cg06703710	2.2241393482502758e-07
cg13086477	7.601201445772698e-05
cg11154067	6.363540459075612e-05
cg08768834	5.816833129612675e-07
cg27593320	9.66349682607337e-07
cg07349473	0.000134781
cg26842125	7.999678509618136e-07
cg17668274	6.128719980091901e-05
cg00748072	2.9954628641970515e-06
cg14529015	1.4516979624512594e-05
cg08364889	2.116326330403595e-06
cg10771474	7.011648618382438e-07
cg22065725	1.7926476303387062e-08
cg14514334	1.0654668591847383e-08
cg20435474	2.229900480987812e-05
cg26260898	3.920355536868314e-07
cg24257928	4.0271276952608126e-05
cg20765788	1.2950502231268146e-05
cg26103369	2.883943084341922e-10
cg10686220	3.691424943497168e-11
cg25353161	0.000243818
cg27440381	6.36387740282629e-08
cg01561389	3.1308289294429414e-14
cg17114767	2.4092705608325105e-10
cg19038397	1.987372246770036e-07
cg25930913	4.9133794494116145e-06
cg18274164	2.1427236429616414e-08
cg22754452	1.8337892890074592e-05
cg03025981	3.711168039544077e-10
cg10124730	1.715154684944764e-09
cg03089032	7.96048336138e-08
cg11738098	1.2073686495028824e-10
cg20079335	0
cg00548009	3.790744629306175e-08
cg07081946	4.204925589945674e-06
cg07316791	1.0815542461628525e-08
cg20697464	8.044277364227526e-07
cg15059751	2.5417496996027467e-09
cg20595453	1.1824097211343698e-05
cg24446417	5.6527254654881176e-08
cg17651512	9.160379788042405e-09
cg21937061	6.1650440308369525e-09
cg04826368	4.5179049790178283e-07
cg08454546	3.12017078840654e-12
cg04555717	2.3621263911532964e-07
cg23386435	5.627725724322019e-07
cg18047304	8.701097609087327e-08
cg25605737	1.019200168705936e-09
cg10597669	5.5497533235637775e-09
cg00953809	0.000132398
cg08851202	1.3382523366578525e-05
cg13208954	2.3505340196461333e-07
cg11499681	5.669718127543355e-06
cg18733925	1.7066758925543546e-05
cg20269544	7.231011086683559e-06
cg26729204	1.4623900408405888e-06
cg02480385	4.1787096005663216e-10
cg10418410	1.7551655240310993e-08
cg13518852	4.12293653958562e-05
cg08422125	6.751809759064642e-06
cg20016036	3.152410209539269e-07
cg11873854	1.0749942699117554e-05
cg05979170	1.8613819219304162e-07
cg03816828	1.1597767857196573e-08
cg23486308	3.611629884048284e-10
cg19619217	5.632093500018698e-06
cg03298305	3.276482085601273e-05
cg04117693	3.1034393055406895e-08
cg01143440	0.00133258
cg26351663	8.995312425152946e-06
cg18905278	0.000209653
cg13811630	1.1222700546653641e-10
cg25814244	2.719281244623062e-09
cg00379649	6.472378188959738e-12
cg06463631	7.438012162852559e-07
cg10090732	1.3227079272981612e-06
cg11904686	1.2651100094185352e-06
cg11110994	1.2852924291539836e-06
cg04899248	5.281672876833454e-10
cg26891002	1.0197974420478317e-07
cg13911859	4.813569431938447e-09
cg15742818	2.5180178351291715e-06
cg25279613	0
cg13159074	6.927161622094502e-09
cg09843518	5.188767193686772e-10
cg19357976	1.8353389918956964e-09
cg03164805	5.634158768530462e-06
cg10774656	2.013963148472797e-07
cg21704109	1.1497172942798173e-05
cg06728793	2.448735214599651e-09
cg22410083	2.4623233763065855e-07
cg20798017	2.102846962115379e-06
cg08075384	3.045480234664666e-08
cg07590609	9.209297351375767e-07
cg01721313	0.000755243
cg01603456	9.093090892586808e-06
cg08919226	1.8773599177457356e-06
cg06609197	1.366701419813765e-07
cg24213773	5.059756638847723e-05
cg06210012	3.511270640577102e-05
cg15504516	1.8775384624802882e-07
cg06470936	1.370594227001476e-06
cg06624154	2.29394243600467e-08
cg15807455	1.8461968942506957e-07
cg22872992	1.3739243076571483e-10
cg26535273	8.077071977918848e-08
cg13032842	2.533780092517368e-06
cg23582383	2.4299897050106267e-07
cg07435052	7.603018541990636e-05
cg17688072	1.8837594989995488e-05
cg13422475	1.4945125581533603e-08
cg12744494	6.747373837434623e-08
cg19554235	2.386352397909519e-07
cg15428265	2.507776919458138e-08
cg20490900	1.769540070029052e-11
cg03390363	1.7330940316195864e-07
cg08266662	0.000190687
cg19327051	7.767185123741527e-06
cg10433093	1.46279127321014e-05
cg17364251	4.433453604235638e-12
cg09106231	5.927111621506498e-07
cg06777750	2.0181001425534362e-08
cg19464563	4.0670299805700694e-07
cg18151134	1.9213545324525683e-05
cg00312260	1.2727474629770086e-10
cg17526650	9.795282523983317e-07
cg04813693	4.4470856547462745e-05
cg03593616	5.233246891389598e-08
cg27435799	3.068232358405254e-06
cg10155575	9.094203168302784e-10
cg23055674	1.9061188773705773e-05
cg07038822	9.244739687008785e-05
cg16375358	1.2235866331256062e-07
cg13636014	1.1310911651740696e-08
cg11108803	6.289785141055937e-06
cg09444685	1.3855816494157125e-10
cg05902438	9.664668900510875e-06
cg13168012	2.004078281103716e-08
cg01983105	1.4859207231321392e-07
cg18542464	2.0052541945814184e-06
cg03582048	1.6381733869419435e-07
cg25050951	4.825886750625674e-05
cg16797901	6.097998614951194e-07
cg17045432	8.861755773637014e-11
cg25196203	2.419318079205368e-10
cg00368510	7.887298211106675e-06
cg23769345	6.201550384332677e-11
cg20247615	1.854171260973203e-09
cg01525935	3.2096547641913276e-13
cg10224067	4.631155711321e-05
cg11315418	4.605359427145572e-10
cg24219539	1.3369686104103273e-05
cg10256536	3.0532695260987452e-09
cg07695089	1.784241399072073e-08
cg25652821	2.4151221300616754e-07
cg19039291	1.2385054104502302e-07
cg07126469	2.6240354868645177e-05
cg27520576	4.293885200512548e-06
cg06123361	9.30225401173379e-05
cg11774899	2.031723267403862e-08
cg00539654	6.869868553383007e-05
cg12232470	5.18649930303372e-06
cg12398330	0.000152636
cg19093225	7.956083784010914e-07
cg16612566	4.0828448732987965e-08
cg14023999	3.822799385144737e-05
cg08276579	7.15182830166583e-05
cg17799982	6.675544672596345e-09
cg06411355	5.0674026086383606e-09
cg10807889	2.963316814152961e-09
cg13192508	6.113473018154458e-06
cg12940181	5.8283343804976795e-05
cg14770389	4.069784470539517e-07
cg27123414	7.079083985672696e-10
cg24770086	3.7387215545692243e-10
cg22556554	1.5019561349305377e-05
cg24005310	2.814368981973736e-06
cg27632471	5.029310301551959e-14
cg26106055	8.28399840646643e-06
cg08140274	1.073990330002772e-08
cg15321693	5.469100727850673e-10
cg23256577	1.6319067808190368e-07
cg08984251	5.076408340354277e-07
cg22059789	4.81903095372882e-06
cg11347475	8.968650577756421e-07
cg26375660	0.000501744
cg10040821	1.3347511984562743e-10
cg12809925	4.121335811513305e-07
cg16337278	2.9052707350984974e-08
cg19187308	7.120062879173439e-06
cg19163395	1.6538914682229233e-10
cg12107530	4.1033113462596305e-08
cg11427880	1.8369504299897699e-06
cg18429723	1.1727218085511026e-09
cg17410313	1.0508310333001702e-08
cg18600907	2.395221857853791e-06
cg05108386	1.3966536482890035e-06
cg26883472	1.52093955879673e-05
cg09455154	1.2734042231787868e-07
cg20017151	1.228060220181959e-08
cg19227639	2.414750022161627e-08
cg20481442	7.578751154424523e-07
cg18429500	5.665690139267099e-11
cg01525625	4.7580873685504343e-08
cg09380135	7.271688184928848e-08
cg18953784	1.2997269926984245e-11
cg10482139	1.9164987951070245e-06
cg13895329	1.7021116845983286e-06
cg18420957	4.561431787841741e-09
cg02033008	0.000196294
cg06646021	4.3586148434915373e-07
cg15514538	5.399687522000818e-06
cg05388330	3.281827176682128e-08
cg26162326	5.100736167329423e-06
cg05547059	3.609446681540618e-07
cg25916017	3.0818725349490705e-09
cg27457953	5.673690583352098e-06
cg21780747	4.406627372999239e-07
cg13665174	4.62273053170037e-08
cg21473753	2.167698465171952e-09
cg07116032	4.276305736183872e-07
cg22419134	1.6621600984478846e-08
cg20169742	1.687538997430238e-13
cg01569860	5.538713530039985e-06
cg26640547	5.206067010821158e-08
cg04535525	7.498783296311373e-06
cg17068462	8.613345473529321e-07
cg25057278	0.00317642
cg26922511	2.7987216510982904e-07
cg17800960	2.3881480615273176e-07
cg27102892	2.0900166042281398e-07
cg14893034	4.547542342692168e-10
cg21505857	6.588793954875882e-09
cg16206507	6.990328860201345e-08
cg04723886	1.1739376137853696e-10
cg27220786	8.248539328237214e-07
cg21250100	7.140544828754258e-07
cg25287413	4.470784750187917e-07
cg19163597	2.275339010759936e-06
cg03275107	1.2716993699202206e-06
cg16592101	8.808690665773611e-08
cg07010094	0
cg19723022	0
cg25546660	6.745333829272226e-07
cg03669491	9.701113535598438e-06
cg26086831	3.5989579264539273e-06
cg05329317	2.9058977446538847e-12
cg10100367	0.000159558
cg04689398	2.3112336022812485e-07
cg20744387	2.9592528427713205e-10
cg05693204	2.4221957772851965e-11
cg05464291	2.8219277259378117e-07
cg21571099	2.7010197167776084e-07
cg17693713	2.940776844262416e-09
cg14598670	7.216552521116526e-07
cg16643589	0.000406589
cg17053604	6.974603117271272e-10
cg24950749	3.8392300449885397e-10
cg16140771	1.2457609976923578e-07
cg10354352	4.3329890808685434e-07
cg17362899	3.8645864286479537e-11
cg06172077	2.669353627027249e-11
cg00224335	6.019492848619024e-08
cg01388022	1.8207657603852567e-14
cg27180880	7.82064257798254e-09
cg11428724	1.7345135339130735e-07
cg10541465	0.000137913
cg11853467	1.431550830544026e-06
cg03314839	2.68375834111545e-07
cg20682563	8.174115484482769e-08
cg00829978	1.0008119794902015e-05
cg04325301	1.0530970862010491e-07
cg27517925	7.105262198559004e-05
cg15137369	0.000114579
cg20066227	4.700296028614659e-06
cg17168630	3.056543906865272e-10
cg17474349	1.010029650472255e-06
cg08177555	6.244499839436202e-06
cg02597697	1.1510015163196385e-11
cg06538426	1.1441256166588865e-05
cg00280479	5.952338965053983e-07
cg00638396	1.6204470876246546e-08
cg07217954	4.23402722560251e-06
cg17067590	8.995090228225422e-10
cg12444710	1.2644928770733088e-08
cg21304757	2.3472735932728028e-05
cg13729830	0.000303395
cg04188216	6.055729115495012e-06
cg14409987	3.189774178125049e-08
cg08572869	2.4136248555350903e-13
cg06600200	2.0227290370211648e-05
cg17908564	3.5992441249632634e-09
cg12791877	0.000694238
cg15953711	1.2759338547940757e-06
cg16352799	7.55943641017609e-08
cg07822762	1.205819304628264e-05
cg07962479	6.064331514732402e-08
cg15648676	5.212604913262808e-07
cg20587708	8.408242442636826e-06
cg24143656	1.2243784369703192e-06
cg01465071	8.677343288354677e-09
cg06975067	8.500672166178447e-09
cg13737408	3.6678514114818483e-08
cg27168444	2.0430613867361558e-09
cg19653904	2.9628064446285407e-07
cg10045137	5.4960238360379776e-08
cg02767453	1.5058732039108236e-11
cg15573188	0.000379478
cg24172416	4.9806488139236826e-05
cg05112254	8.758637592976015e-09
cg04224041	3.301262870403221e-06
cg10448915	4.865529969588778e-06
cg10768609	5.605655495344308e-09
cg26319551	3.126000988062927e-07
cg01524566	1.846616015654945e-08
cg16748008	4.3099747215613604e-08
cg10278986	0.00049364
cg18671364	1.3302167578554958e-07
cg26351614	7.537784673106174e-07
cg00013660	7.393508028030737e-11
cg22272129	6.29019263465036e-06
cg25838487	3.452205055809454e-05
cg11196473	0.000198703
cg15858897	2.2791102338715064e-11
cg05615150	7.46646611760049e-07
cg22445447	3.7255135828861974e-05
cg12830514	2.001296446008105e-06
cg04398695	1.3043743151253118e-05
cg02759338	5.484501741648273e-14
cg21448535	0.000192692
cg03331080	1.5374609846574572e-05
cg25168057	9.665250999546515e-08
cg14685975	3.822926129537496e-05
cg13675655	5.17343649941715e-06
cg08353312	5.512779122085476e-11
cg09052401	0.000530665
cg13634653	1.2045919817182948e-13
cg22785475	3.2721684584124944e-08
cg20491388	1.9007796447922942e-09
cg13690063	2.6544422326857386e-07
cg21899461	4.3115060377463266e-07
cg14528756	2.2803176021324312e-05
cg04182901	1.0628788449373872e-07
cg25869295	8.283838281997191e-09
cg02832056	7.555603864783933e-08
cg25245264	1.5840906243180797e-05
cg10003327	3.209391672132078e-05
cg21241411	0.000287086
cg01582724	3.5267517043413577e-06
cg02332540	5.0996826428395536e-08
cg21475882	4.175041978804472e-09
cg00216305	8.224968295333923e-07
cg01879365	2.836919941295868e-06
cg17889250	3.981872701674938e-06
cg04336171	2.4391040630566962e-06
cg15951930	3.5739458059680373e-09
cg26668906	9.703535161387222e-06
cg02370770	2.5357343331755544e-06
cg09976208	6.326512335053103e-05
cg27530136	5.2734481968519376e-05
cg06653928	2.2800690291369108e-07
cg17886662	1.0195836373405598e-05
cg13460973	6.006253842061327e-07
cg04790636	9.539905909572433e-06
cg08443717	0.00014058
cg08819431	9.650878205480495e-07
cg09464404	2.4543057569714755e-05
cg01845996	4.1734704581131155e-10
cg01005207	0.000285695
cg21084890	6.15694216721252e-08
cg03497319	1.7824877451833032e-07
cg23458116	5.939831038326293e-05
cg17587772	2.9338183327176637e-08
cg25369317	1.099617076061321e-06
cg06892918	1.9390008454411856e-07
cg26789562	1.0545951667495501e-08
cg06092869	8.25063950493643e-09
cg16087038	3.062713267887318e-06
cg24771877	1.2790533699957862e-06
cg24922713	6.123446194550297e-11
cg06068118	8.368309378781191e-10
cg14302612	1.0799139360528898e-11
cg13460934	1.501239177414959e-08
cg06296890	2.1934018025526747e-05
cg25372631	5.139653556085477e-07
cg21965631	1.1771817531869289e-07
cg18559333	4.870329695094711e-10
cg26506497	4.2785441856096895e-10
cg08537783	2.0021457824981326e-09
cg00183590	1.247674186188874e-10
cg17709458	4.1207425249822904e-09
cg17575124	0.00015547
cg03020716	1.3359335526708094e-07
cg10865628	2.719907607118266e-05
cg00434219	5.992584095615427e-08
cg18701870	3.094054726537898e-06
cg24906310	1.775311632368215e-06
cg24145272	8.853341296299888e-06
cg23858869	3.619285648959192e-09
cg16823277	0.000333722
cg01403748	9.22489425958517e-08
cg06689416	1.219396789098326e-07
cg14894368	1.0951241025125569e-09
cg20530481	3.3369387216652946e-05
cg19695805	8.752526677269223e-05
cg06923233	3.9905519078065055e-07
cg25206146	2.4632432261140202e-05
cg24350936	1.36795055050154e-06
cg16894746	5.084036247549051e-08
cg19682405	1.6615639975015029e-09
cg08060017	5.11465574226655e-07
cg08951403	2.0622526575309053e-08
cg07132675	5.1733242023566106e-08
cg13311607	8.640753421662595e-07
cg16833444	3.6258751556772495e-10
cg26998274	1.2463470672186006e-06
cg04945409	2.8170941979155373e-07
cg10136671	6.337657021726617e-05
cg13959440	1.1107404028765089e-05
cg03085106	1.4957372007629033e-09
cg26907472	0.00156153
cg07933378	2.0457154614739181e-07
cg00784329	2.1684625206574992e-09
cg16084313	1.4363979450315867e-08
cg15796911	0
cg09133864	2.7646337608100424e-07
cg08888170	9.229789725839765e-07
cg14232108	5.644786446046268e-07
cg17243643	5.97613181163581e-10
cg24547137	5.630626851438336e-07
cg16276021	1.729401066796754e-09
cg17640684	1.8997986943602996e-06
cg10783992	1.6911183564616294e-10
cg20112147	3.67026365855061e-07
cg07142472	4.0735433581851055e-08
cg04902826	0.000126997
cg14567193	0.000161423
cg07948119	3.972691409170892e-08
cg14489199	8.953473737971507e-07
cg16244136	0
cg11888982	2.794789055737823e-08
cg09807356	2.7663747086403845e-06
cg14080566	2.623463002393578e-09
cg06302690	5.635513709023598e-07
cg20097298	9.62817700012053e-08
cg24003487	6.42651432070096e-08
cg07311566	1.1644158366741486e-05
cg05825700	1.1768186614080633e-07
cg17788994	4.319794895479845e-05
cg13247357	9.511947007823096e-09
cg02453046	8.240046563667835e-05
cg04115766	0.000291453
cg04104068	2.7281118660793524e-06
cg04532834	4.384520532008107e-05
cg17806661	2.9139933855448774e-05
cg11547696	6.472063029949737e-07
cg21149248	9.337515305407607e-08
cg24097409	4.04386774743859e-06
cg25411756	3.62562765365837e-08
cg17496067	0.000411417
cg23143323	1.144769326033579e-05
cg07618758	2.5197621766892553e-12
cg17020421	4.823008904175641e-05
cg16639713	2.6102344438116987e-06
cg23820816	2.8998814349812108e-08
cg25576282	6.580951251722311e-07
cg01143912	6.375552140669427e-07
cg06676637	0.00023077
cg23253752	8.850445476493718e-08
cg24452169	2.891676897931461e-10
cg18400181	3.0325389926866286e-05
cg17549853	8.80710225714676e-06
cg20061676	1.8668167676705316e-05
cg07040435	1.4616710841686142e-08
cg13772160	0.000289113
cg00804634	7.651281522802478e-07
cg16332413	1.5542351849973102e-09
cg07312601	4.294575806085277e-10
cg25096079	9.760491769139623e-05
cg02814716	7.182098249458591e-10
cg21804530	5.365854508498913e-07
cg13877657	3.0395092983637184e-06
cg24989628	5.508125416975318e-05
cg21542574	1.9936812268195325e-05
cg09689541	3.473344944993073e-10
cg21783183	5.8037847527891984e-08
cg03813964	0.000202878
cg23609185	2.2014306874096334e-06
cg16818414	3.2590052878589404e-10
cg15571053	2.4549657613448517e-06
cg27468302	2.3611822597136012e-07
cg16952362	3.56345916486811e-05
cg21924073	3.676029758370447e-08
cg11028664	0.000606161
cg24365572	1.9167445408641015e-11
cg16412460	1.992458187327628e-08
cg05839347	3.4741192145304467e-09
cg13291442	2.320441949699159e-09
cg02976210	5.283087756158267e-08
cg12422704	0.00280754
cg17775812	8.531564343883247e-11
cg16146253	2.206102189816761e-09
cg20109867	9.677935427165885e-06
cg01796676	2.315911684647176e-09
cg25550975	9.350298313393068e-13
cg12099931	0.000330846
cg13419372	1.0591527654923993e-13
cg24786875	9.588103560986827e-05
cg17486396	1.2517293757063896e-08
cg00012238	1.370661906197057e-08
cg14942155	5.74912629648372e-05
cg10356866	9.117882227016594e-09
cg17298041	3.6480752751977263e-08
cg06944141	1.4223232364773963e-05
cg19764973	0.000323674
cg17794524	4.8556220044737586e-08
cg15866363	1.530246037662053e-07
cg25063631	0.000449007
cg13827017	8.520223934271876e-06
cg02318321	8.962316500049639e-08
cg16018204	2.857941661105201e-10
cg08508325	2.115254586865234e-05
cg20553072	2.0132432498876085e-08
cg05914935	1.2009467553752984e-06
cg19029576	3.873642184792914e-09
cg09330274	1.8736151519149757e-09
cg16878027	1.6255008683518923e-06
cg11381149	1.732497811879341e-09
cg19487659	1.755491825738975e-05
cg05706517	1.6653345369377348e-15
cg16656289	8.291767272794459e-11
cg17146526	1.1296424951789952e-05
cg03303640	3.1179709480966267e-07
cg02582969	2.816788469139908e-09
cg15223598	2.4125420106102524e-08
cg16184803	1.0953948026415361e-07
cg04369622	5.428224536530024e-11
cg10606628	2.2612274053201986e-08
cg25984524	0.000468242
cg10797944	1.2036030716200408e-05
cg17249519	1.3167546297765398e-07
cg14597011	6.545871067409337e-07
cg15386044	3.700630890612899e-08
cg16033053	6.776862795265792e-06
cg01898322	4.2521541843143495e-14
cg19249814	1.633621238283922e-08
cg08887302	1.1266598543002715e-08
cg20855242	7.491778826418383e-06
cg19039784	3.202567211424423e-09
cg03286984	6.780512751269896e-07
cg20840115	1.0899072705461421e-06
cg02013652	1.864570275955657e-09
cg09993459	0.00077722
cg12451099	5.7291320051611194e-05
cg01608315	3.5364742939858473e-05
cg09525623	2.1714496867275557e-10
cg11726795	6.21561480540489e-06
cg08987989	1.9483055632374402e-05
cg23239840	5.8502888533595865e-08
cg20775668	5.7486692001118556e-06
cg21534994	0.000217124
cg11979793	6.274527351024517e-07
cg00201145	1.4359325717028248e-05
cg14780083	1.8485758035424737e-08
cg07175536	5.972666805575955e-12
cg00632853	4.246262419460578e-08
cg23154806	1.7687302733548904e-09
cg18651578	7.28714337646652e-05
cg10043957	1.1364698071503199e-10
cg07262873	9.149987535428394e-07
cg23149472	3.468499665260083e-08
cg17559374	8.806990237086865e-08
cg00461708	5.606239582567341e-07
cg00530492	1.0528108055463115e-05
cg07151138	5.958254226456905e-05
cg16205979	1.1435297153639112e-14
cg09148630	0.000235839
cg17792658	4.585414253632791e-06
cg03054153	4.302405576250834e-08
cg02423587	1.5577847278347434e-05
cg19326844	1.1293460655537046e-07
cg05701192	0.000151854
cg07851290	7.739690967079049e-05
cg22364991	2.5013392211725716e-05
cg12622863	2.692618350508269e-09
cg13718539	2.435615152796e-05
cg13879457	1.14878497619042e-05
cg20383780	8.248319993686692e-08
cg12259742	5.8965685112433164e-08
cg02641339	0.000388621
cg14372486	1.1950495664159178e-06
cg03739294	2.921017980828111e-07
cg04360053	1.0097214809823285e-06
cg10276116	3.257388803135086e-10
cg07869675	2.2645940678245324e-10
cg05342467	0
cg03862290	6.54981488198425e-05
cg00360474	2.2953247080792494e-09
cg23610188	2.04785499668958e-09
cg18386431	1.2274157989988765e-07
cg17321561	6.655329666960252e-05
cg06088022	5.271670766582304e-09
cg19203884	4.318353563625976e-09
cg16800405	1.4432899320127035e-15
cg02117474	4.7362093945624295e-06
cg23785163	1.717200148299014e-06
cg23802611	0.000378106
cg23619100	7.794746097911087e-06
cg27586071	3.630440392754508e-10
cg08056890	2.7194796969887136e-07
cg15481909	6.914468997365475e-12
cg02350956	5.348852719633257e-06
cg26098769	1.1303125380113244e-07
cg09195271	4.982110546336571e-08
cg23728471	3.4677362765744846e-06
cg22924585	2.12152743239713e-06
cg07431973	1.1741922101293767e-07
cg08483834	1.1784073772336257e-06
cg06768010	2.4085448167010526e-06
cg03300664	4.162548083996853e-11
cg15209863	1.5681232956588076e-07
cg06527267	1.3976597657006096e-12
cg19276977	1.4236606338258184e-09
cg20786697	2.1281120277105714e-07
cg10169515	1.4752304550169626e-06
cg12881209	2.8601496377955726e-06
cg19647865	1.4298724870798196e-08
cg14631486	0.000145375
cg25038888	1.4508670828083936e-06
cg04107199	5.975566153004763e-09
cg23610588	1.884481126701587e-09
cg22696073	1.1320374693313262e-05
cg19237856	6.31564124697892e-06
cg00527489	1.946203549951786e-05
cg19595244	0.000287844
cg10215566	0.000659378
cg03073905	0.000670264
cg15184776	6.025182276969687e-05
cg14053657	2.264457441758516e-05
cg17725364	0
cg26941178	1.0198147225581877e-06
cg12403253	1.2360591779003727e-06
cg15630827	2.4650959939975792e-08
cg10614223	9.841212454952952e-07
cg15889462	9.948898674894124e-07
cg05177437	5.691003224228552e-13
cg16912556	2.802204435159439e-08
cg02726018	7.079088087058594e-06
cg10067793	1.1579468284228511e-07
cg18541254	2.53293218954731e-07
cg27409485	4.049631485703031e-08
cg11712482	7.831818749082231e-09
cg09953946	2.6305614173494085e-05
cg26292910	2.1259660698547123e-12
cg27534370	0.000135924
cg10908460	2.1116621468086905e-06
cg20284974	5.409679760814967e-07
cg03896685	8.548484142778534e-11
cg07909418	1.8274411983654204e-09
cg19818512	2.146664957614064e-05
cg27506213	3.3271238450982565e-06
cg10526598	2.590258652013233e-08
cg02041470	0.000399324
cg14905144	2.9189791617145744e-07
cg24438085	0.000717024
cg23610072	5.543247556272224e-05
cg22692488	3.4996361364392214e-10
cg16688050	2.540952437346533e-08
cg08642966	7.77511637628514e-07
cg07930746	7.090069183979253e-07
cg26338757	5.275156103046186e-07
cg08036764	3.385893768692583e-07
cg03668997	4.0686713413951026e-06
cg01662504	1.9371013681990235e-09
cg13785360	0.000123351
cg02750582	1.602107335685332e-11
cg02757028	3.812584197682156e-06
cg25880542	4.842214976763515e-07
cg17379325	5.6747645915677936e-08
cg01347573	2.9465072016732208e-06
cg16936001	0.00162011
cg07330228	4.332629366388119e-09
cg14598985	1.4314613880905824e-06
cg12782542	0.000165041
cg01904580	9.671051659498886e-08
cg11976297	1.0696040005253593e-05
cg16118592	8.770761894538737e-15
cg11576271	1.2138945052475592e-06
cg14897843	3.5034046409476716e-06
cg03254528	3.690296024316808e-08
cg20250015	0.000248402
cg01234760	9.062059234343778e-06
cg17985854	3.1014081414149075e-08
cg07316548	1.2198722032508158e-09
cg23974271	7.473239678201793e-07
cg20417351	9.045790545758603e-05
cg12614731	1.1312118342043931e-07
cg08499988	1.1156546686486024e-07
cg16837973	1.489102174900836e-10
cg03320646	1.3044565427833277e-11
cg03404211	6.360252922110732e-07
cg07759647	1.8364310743868018e-05
cg04988180	2.889908532477392e-07
cg06014227	7.204183821718502e-07
cg21267919	1.6744006148261548e-07
cg24517460	0.000205314
cg05990579	3.0911171400305193e-09
cg05679504	0.000141798
cg17872649	3.0268022999102584e-07
cg25449930	1.4400720430574054e-06
cg15691119	8.013189334299398e-09
cg22660343	1.7742305472023823e-05
cg22456631	1.2911062193809997e-06
cg21955534	4.526941026483655e-07
cg04990446	2.9356702846428107e-08
cg05641978	3.006042081921123e-09
cg14220726	2.8835099308288648e-08
cg06093851	1.7445060618292985e-08
cg05238929	2.138097643378245e-08
cg24250951	3.1738093509980914e-06
cg06655190	3.5262747604791755e-05
cg22536150	3.8685731557630554e-05
cg07611507	1.944369443229732e-09
cg06294698	5.776507716603874e-09
cg14414049	1.7825287912387466e-09
cg09656629	0.000262036
cg09730359	0.000432085
cg26975524	9.863623152694956e-07
cg14282460	5.66584144725546e-05
cg00452252	1.2419731909574239e-11
cg08941107	6.403189090065098e-11
cg18142930	1.2905107849014996e-07
cg03648748	9.668255819272886e-07
cg23711569	8.694284667098984e-06
cg01721281	4.90481901871398e-07
cg22128488	6.230324287592737e-07
cg25859972	7.914968680466927e-11
cg19547549	2.1094237467877974e-15
cg11943820	4.732436664767192e-12
cg13010161	3.4118563529972334e-10
cg09210026	5.307551748101602e-06
cg00418999	1.869113332086947e-05
cg26855672	2.2278046074575286e-10
cg22642272	4.741077981318398e-07
cg10672031	7.429501458489085e-12
cg10962223	4.263497332956945e-10
cg14718583	7.928436795978655e-10
cg07017022	2.9719102729863778e-06
cg15200604	3.8137488548306564e-06
cg06910084	1.8340371383929188e-05
cg13614440	4.7110731415944684e-07
cg22056241	3.4081052463275086e-05
cg07080785	4.1267980588344244e-07
cg13123425	0.000138879
cg26924979	1.4502834122520625e-07
cg14620234	1.660659143531973e-08
cg19401838	8.899620929092578e-09
cg00314432	2.3537838345077944e-12
cg03316332	1.5986151087443723e-05
cg09281935	3.0852524102176204e-07
cg18565200	1.2904500681698572e-05
cg23278359	3.0243339854685303e-07
cg00846842	1.5748799030657068e-05
cg12361139	3.187868180543063e-08
cg24844387	1.7232754270235517e-06
cg07998852	6.325885559821387e-08
cg11391665	7.489892817069688e-09
cg13753958	1.3440860954672118e-05
cg23271763	1.626474499527575e-08
cg10513311	7.599949123027194e-06
cg07681943	1.024084261835867e-09
cg13273916	9.524148392170417e-08
cg03202951	8.832231711553007e-06
cg05713943	0.000105014
cg11871321	1.171815994127634e-06
cg22396891	3.023743122554379e-08
cg06009016	1.2251131220608613e-08
cg00769087	2.7866262797271446e-07
cg12739041	8.430227175004745e-06
cg27660188	5.450490259129026e-08
cg13388301	9.035853953953676e-09
cg09827368	1.1887663908805024e-07
cg03537386	5.0673174501802976e-05
cg02870820	1.1718095205281998e-07
cg07908310	1.1928484189294153e-07
cg04248757	1.3121117360404e-06
cg14194397	3.808320325759951e-11
cg01189038	0.000897464
cg21900238	1.09497411138193e-10
cg09503361	6.012174391667457e-08
cg00813720	1.4278721427452012e-08
cg27125439	3.8123717904792187e-06
cg10047115	4.114048401948622e-08
cg00187375	6.754960709343116e-06
cg26660598	1.2213623802326268e-06
cg26540004	3.3306690738754696e-16
cg04646889	1.7242778049819663e-06
cg13320224	9.395228905773045e-05
cg21566177	4.6874245720696095e-05
cg21599324	1.2849444952500733e-08
cg20938802	2.901701656732314e-09
cg13258444	2.7835890701322086e-06
cg05946546	4.869839426158151e-07
cg05230694	5.092487431745951e-09
cg19356176	5.405694669669003e-09
cg00046774	1.9840492393452536e-07
cg24617647	9.642731058079335e-12
cg15331578	2.665483320007933e-05
cg09767675	1.2225019549894078e-05
cg05261349	1.3974419671436422e-06
cg16942931	2.7167557092866446e-10
cg16442953	1.613512823683827e-06
cg05464552	1.1383086695460065e-09
cg05808455	2.7843375383085345e-09
cg13445063	8.939762585757904e-08
cg27134322	4.03253197511777e-06
cg23485789	0.00143936
cg02416333	9.117301632555197e-07
cg01289874	1.431723153366704e-07
cg22834052	7.457368056407176e-13
cg27569203	9.948626367162205e-10
cg12025209	1.5798473640415978e-13
cg08909804	8.807867425408844e-07
cg14297444	1.0042683795674634e-08
cg05823909	4.371145421178113e-07
cg18476248	0.000144129
cg21841803	4.376148468487884e-06
cg04943407	0.000158728
cg07173160	0.000189005
cg10070640	6.171857909187395e-07
cg21070941	3.7918668538416966e-08
cg14894550	2.8070084812092944e-07
cg25874901	2.7054390607794687e-06
cg05013677	2.739075929292234e-06
cg15693415	1.1348128392540957e-07
cg00554616	5.712014006231669e-08
cg24038058	1.4518736386248676e-05
cg13081670	2.956679004006979e-05
cg05472398	1.3426651982784144e-05
cg03822746	2.7652613532325176e-10
cg13918150	4.757412209444034e-05
cg10532807	7.906528765033727e-10
cg06705848	3.799316417030241e-11
cg17508941	7.754588790387373e-05
cg26012143	1.544852012980158e-07
cg11539857	2.2008214140001314e-09
cg23093385	1.5390418017791063e-07
cg14368817	9.912932008582231e-08
cg14445205	6.541257039827109e-05
cg22652934	1.4130865687578265e-06
cg09641518	2.8350472514038216e-07
cg07568522	1.2702712004486472e-07
cg20986161	7.333993355951307e-07
cg22329776	1.562029505741691e-09
cg00349591	4.700695388493159e-11
cg11548007	6.244272321431765e-09
cg27337724	1.3851618099525176e-05
cg14530382	1.686173423109949e-10
cg24362720	2.935329812547849e-08
cg21670003	4.936925445564455e-06
cg04448648	1.1605757554988827e-07
cg12518485	6.045590329462058e-07
cg06963672	3.141441768494957e-06
cg17296492	0.000369536
cg11111979	9.100817822682572e-07
cg04335714	1.748585730654284e-06
cg14582913	5.805333991304451e-11
cg20940424	3.53949969333911e-09
cg00815214	2.2167565894015695e-08
cg14623267	4.581113298707251e-07
cg05942508	6.099590170927094e-05
cg17524924	2.1569842401092387e-07
cg19158326	2.539339764151549e-05
cg17788227	2.7792140144811128e-08
cg14237981	2.5818454354453735e-06
cg02785245	3.4704921625383633e-07
cg17990814	1.784169356366938e-06
cg20187173	1.0970259778364522e-07
cg18866597	4.846754442233703e-09
cg15135580	7.775770711759833e-07
cg03061826	1.1192999405107429e-06
cg24902891	1.5885708289919975e-05
cg20092741	4.671087034946453e-07
cg14092328	0.000385079
cg16268734	2.1850020321956265e-06
cg21394834	9.840137482619582e-09
cg26060224	7.17632003155444e-07
cg01507424	3.6176467033133264e-06
cg13400284	1.6165840861503966e-05
cg00267839	7.852524186446885e-10
cg05713399	1.274061767420065e-06
cg07348535	4.701787958971693e-09
cg11153681	2.569635501714629e-06
cg25582398	2.000789937384173e-05
cg15049626	0
cg21066636	3.898504963295579e-09
cg10311160	5.5871671733598305e-09
cg06010960	3.421484277854603e-05
cg23982445	5.886579288461036e-07
cg16797070	1.732005396881675e-07
cg10620911	1.3106021823361402e-09
cg02459110	1.0371692837907176e-07
cg15560337	0.000118938
cg13264822	2.7365350097063867e-08
cg20442536	3.4690215000576785e-07
cg00833342	1.0286704044126793e-08
cg12022967	8.188304290168702e-08
cg00074086	8.99531149567423e-09
cg26071631	1.500015435196289e-07
cg21592560	2.2091688922643016e-08
cg23331241	1.2621233758114414e-07
cg04785083	4.348697405176516e-06
cg02447659	3.2340593536517304e-09
cg07107791	3.936781789448673e-09
cg17405812	2.5049310070635045e-07
cg09986070	2.7645110423080155e-08
cg00494761	4.6487347304946525e-10
cg18331165	0.000113057
cg15627689	6.15600711517672e-07
cg26583154	1.2001127325245164e-07
cg07161827	5.9973671261426276e-06
cg12645075	3.629433631413548e-08
cg16471612	3.578048968222447e-11
cg27657459	3.43902013455466e-06
cg00423598	9.90653194954394e-06
cg15107575	3.725777358853932e-07
cg10437787	1.8163465045351046e-06
cg16819172	7.61162533002846e-08
cg00799742	2.9927185563050074e-07
cg06316739	7.697085968816353e-06
cg16455666	3.8061109819409467e-11
cg13551330	3.5761268868395035e-07
cg14498942	4.682068921457727e-08
cg17971290	4.071145309758606e-09
cg21576444	6.644477246187108e-08
cg10487010	8.363842951553124e-10
cg00418458	3.7218195414467914e-08
cg06759890	6.337471860129451e-05
cg07185677	5.432984107045513e-07
cg20151795	3.709478364022356e-05
cg01504420	1.2637019020100837e-07
cg16490349	4.392725172497336e-08
cg19762801	1.2747505739874043e-07
cg26419883	1.9268912667680382e-06
cg24457306	6.22056095966883e-07
cg13498207	3.2873703759150885e-13
cg17283752	1.5196860627675335e-06
cg26782539	1.8214812436134764e-08
cg25527334	3.3318431758022626e-07
cg24794833	2.2648549702353193e-14
cg18485225	1.3556450406682075e-09
cg11545135	0.00012805
cg08834573	8.745965174306036e-09
cg00064080	2.15352983703454e-05
cg11217827	6.037152512461397e-06
cg14037728	6.410851646043714e-05
cg09895030	9.60180519760101e-07
cg23096476	2.8659800088703946e-08
cg04607412	1.1208594996592325e-07
cg06127719	0.000606342
cg18928051	4.205648518329497e-08
cg20747012	6.013144937533355e-08
cg10090830	1.4870309988701536e-05
cg11163079	6.212478576017588e-07
cg07784042	1.0686587674779702e-06
cg16344561	9.555513047487807e-10
cg13151057	1.610338525859234e-07
cg19897676	4.12950267969503e-06
cg02608054	1.1237162977906223e-07
cg01753596	5.46517956445669e-08
cg16578794	2.7391127810361127e-08
cg24790519	2.120525977034049e-14
cg23238694	2.377297331435102e-06
cg02581163	1.9373638993069875e-07
cg07363711	0.000449693
cg25329685	1.1431754209922929e-07
cg09075743	6.957279197195021e-10
cg09255966	3.219646771412954e-14
cg08038078	1.9393666672584686e-09
cg05136981	4.2651304751339936e-06
cg14181527	4.895423649786679e-07
cg03102034	7.83943460369585e-07
cg24569624	1.7519964257139975e-07
cg18873166	1.4142775913383865e-05
cg20146541	0.000158387
cg08841027	1.0426751517744748e-06
cg02025412	8.203615941448916e-06
cg14815628	5.602966279960597e-05
cg14575697	1.4854600939306906e-06
cg07107633	6.451189205058938e-08
cg01870968	1.1435297153639112e-14
cg00516272	3.8308456407065705e-10
cg12079279	6.7031649495508105e-06
cg04606972	4.0998995864960364e-07
cg07909223	2.025233425406725e-08
cg10717991	2.9009913360411588e-09
cg24048339	9.121013936352895e-07
cg08973688	2.4501289885847655e-11
cg01462126	0.00108703
cg04520704	1.457001445048789e-07
cg24300647	6.277749564631563e-08
cg26369996	1.3699489653795638e-08
cg07697891	3.131488603480559e-05
cg11260899	2.699782619686175e-10
cg26723093	5.718944084964761e-07
cg09373130	4.4813032581303425e-05
cg09738011	1.300953617566769e-05
cg04196119	1.3235845641723643e-08
cg18287455	6.561684529060585e-10
cg26135012	1.1706063501870645e-06
cg15548624	9.842074668364731e-06
cg09125627	6.0548179309227734e-06
cg08995153	1.7738663016242384e-07
cg20249461	6.0638546406366345e-09
cg02256576	1.2876541477524484e-07
cg27029144	1.8303575954892182e-07
cg05816851	1.0248560657899475e-06
cg26276682	9.181757969711768e-06
cg07886202	2.9128681355850006e-08
cg00941188	1.7641443861293737e-13
cg15277220	5.782962131384295e-08
cg17475484	1.1840528557627295e-10
cg24969737	2.3583847241770428e-07
cg08795444	1.3494763905219642e-06
cg21106462	4.253870737658261e-06
cg17424406	7.678333524552272e-10
cg22634380	6.56147103317295e-09
cg08562209	5.37643167430879e-07
cg27334781	1.3829936085230088e-09
cg20283587	4.1522341120980855e-14
cg03635405	3.1061831773371296e-08
cg20328799	1.364964701078275e-05
cg19361615	9.823641422546103e-08
cg01431576	1.2439179131185085e-08
cg20920549	2.905510511519438e-06
cg14494090	7.46412509577965e-09
cg06531870	8.891268754585013e-08
cg09554928	5.4997425212532924e-05
cg24819463	3.4604541454541504e-12
cg07990680	7.145897618077157e-08
cg17272899	2.4448077135308388e-05
cg08864944	8.4253834018444e-06
cg11618457	3.411043414391912e-08
cg05376017	6.165655131973313e-05
cg19146591	4.955504007142508e-09
cg23190222	1.8850778515933087e-07
cg18775583	6.898898350493621e-05
cg06047066	1.0093841118496982e-07
cg24560288	8.90527473207392e-07
cg09701700	6.299809730547778e-07
cg04536365	1.790931913880911e-08
cg18958242	6.072002716406288e-06
cg03747345	1.3876137823221057e-06
cg13622546	6.822445938525767e-05
cg17709522	1.7871676483149912e-07
cg16444826	1.167100416310518e-09
cg13723410	6.062463642209082e-09
cg24987293	9.886094822775249e-07
cg12953597	1.509610814132145e-08
cg21017748	5.684971060571087e-07
cg24524352	1.5439988245269376e-05
cg08083009	2.941107224430084e-07
cg10374813	6.770166268710298e-07
cg12268400	3.288823844371791e-07
cg16953142	6.222625007601401e-06
cg06899274	1.1273585398541286e-09
cg07597364	3.262451619967521e-08
cg14903444	2.2548692990564945e-07
cg01168899	2.62939023665254e-07
cg12792931	1.756443620548609e-07
cg12876261	2.730309508480744e-07
cg12057127	9.371722775597391e-08
cg21836015	1.1249745576202841e-05
cg15207999	8.772982340587987e-13
cg02871121	4.608644675885287e-06
cg01502353	3.162058859196293e-08
cg01403208	0.000781972
cg14522718	5.710987238671805e-13
cg21427548	1.6923018474335194e-06
cg10686502	0.000165123
cg25742035	3.7323107571207714e-07
cg01812327	3.427128166144655e-06
cg15143752	1.88872397022255e-06
cg17494199	1.816640367025002e-06
cg18906608	2.83448078342019e-08
cg15023858	8.189235557454211e-07
cg17009978	7.417355618599686e-11
cg00562103	6.12378424080795e-06
cg12757443	3.7733461466515905e-08
cg15768933	9.8634179446222e-07
cg07123579	3.840021445433717e-05
cg17725837	6.272424579734093e-09
cg08001899	1.3058054247450102e-05
cg01935914	2.260460126857211e-07
cg12598270	3.7030479904665015e-08
cg09699787	0.000876985
cg17015290	8.555563236312125e-06
cg08274637	4.510521204581508e-05
cg26234852	1.4524574433960602e-05
cg09902744	9.175125096572145e-06
cg15452326	7.0643199068243234e-09
cg07194993	1.6036107530759125e-07
cg09997171	7.75060461948307e-05
cg07218081	1.2468466814574697e-08
cg10357629	0.000266002
cg04351668	2.9535538401126438e-05
cg02369308	0.000105315
cg19100598	0.000683295
cg04543823	1.43315891021345e-06
cg14008271	0.000858762
cg24022879	0.000160675
cg17382405	1.1136971722613964e-07
cg19371711	3.0348069730457006e-05
cg22292738	1.0790045235076207e-07
cg02316756	6.911771795126143e-06
cg04529679	8.46094305728684e-11
cg17248487	2.6260589358617636e-07
cg00366471	3.7894827259465913e-06
cg20223532	7.067964769014168e-09
cg27502066	3.356848132796131e-11
cg06535740	9.149781710071636e-09
cg00215425	1.325640068827738e-07
cg26054764	0.000572026
cg20802541	9.610872198084763e-08
cg25010149	4.271896347773918e-08
cg24658360	1.4024027494841107e-09
cg10021533	1.6639971844867318e-07
cg15608043	1.437949469496047e-07
cg09911342	6.030949073476677e-10
cg05697754	1.6895719753273752e-06
cg23048915	1.0882998489281093e-05
cg20961940	2.41101172360203e-09
cg13569583	0.000405381
cg20883655	6.623150139439815e-09
cg09034938	3.6419642372997885e-06
cg14355482	6.629582549599888e-09
cg09890339	5.671299994403078e-06
cg03968911	2.710162649854908e-09
cg19516818	2.7705980457648494e-06
cg18438737	0.000330807
cg05870398	5.7749484527747086e-08
cg23856762	0.000146565
cg00094955	4.766065886396831e-08
cg05877768	2.1125045857051106e-07
cg10249221	0.000149855
cg07593817	6.304028017467544e-05
cg24255121	3.8630260323913035e-08
cg26857315	1.278343197963494e-07
cg27522658	0.000115789
cg14420000	5.32174301848265e-07
cg26335667	6.640576977190449e-12
cg26557001	2.657085430568529e-07
cg12872739	0.000602156
cg26802494	1.0381464572439825e-06
cg00927275	3.0292945485399514e-08
cg03867037	1.462756360481876e-08
cg21389649	4.799916754061329e-07
cg23815391	1.1823714674008556e-08
cg20991131	0.000116838
cg24345075	1.2337353361147052e-10
cg01426195	1.229828125670629e-06
cg11258215	2.2621429862645925e-07
cg03457512	8.711035672803735e-05
cg08179432	1.2535115835876631e-05
cg17364197	7.550780001253088e-10
cg12687588	7.068012841671134e-11
cg10038738	5.442901684915569e-11
cg16540887	1.1386447340555605e-11
cg04632130	4.937633424795251e-06
cg06733881	1.8675877733187463e-08
cg17295699	2.856835079667608e-05
cg04607071	2.513554142602459e-09
cg25022289	8.070546696048453e-06
cg12008034	1.3755760497335956e-07
cg15008251	4.088086202891361e-09
cg08162426	0
cg06892553	1.277600952143132e-06
cg17238848	1.1386447340555605e-12
cg11209617	5.030124272664693e-08
cg06104877	3.393449716893038e-05
cg13092992	7.458569317719821e-10
cg25471071	5.752112573476076e-06
cg13616945	1.237265516706998e-06
cg05583053	9.08351940399621e-05
cg05607040	1.7303172006322143e-08
cg21461811	1.7869496902189752e-06
cg27414481	8.044318511313264e-08
cg08834128	2.586905856194477e-08
cg01337545	0.000103989
cg07614980	9.480843301878927e-06
cg09409369	5.903211947044795e-07
cg08961832	6.223666987548171e-06
cg17715380	9.25107013216575e-09
cg10816169	1.311852470464725e-05
cg17509516	4.2366462338350175e-08
cg12654340	3.4753038224977217e-09
cg21832337	1.1672721011990461e-08
cg24723140	2.3234773856350976e-05
cg05706582	8.104628079763643e-15
cg14067363	1.1934187638118487e-07
cg20181251	5.325185292726076e-09
cg14995797	6.314831954012945e-07
cg12370917	1.1860231241556107e-08
cg08135541	8.776412929734079e-11
cg08371976	2.911208994982317e-07
cg16553580	4.6733825424749575e-05
cg11228607	2.8737822121982504e-09
cg08357961	7.093649151412862e-07
cg19772092	8.14018679573536e-07
cg04274739	4.253984275948142e-09
cg15282635	1.1648470242819897e-06
cg05056497	6.144603285074268e-07
cg00959266	2.063785311534616e-07
cg09030622	9.782237208266764e-06
cg09533758	1.4132350845130759e-09
cg02640697	1.7175013241499393e-05
cg09977333	0.000131071
cg06429466	9.447285165498087e-06
cg05441198	3.293586882446853e-06
cg22595185	0.00152779
cg05287886	2.204850529607949e-05
cg08818087	4.898712157885843e-05
cg09982510	2.928561344317515e-06
cg21542248	4.218847493575595e-15
cg09717136	3.035595227407484e-07
cg06444986	2.2542150834858887e-07
cg25951168	2.9845368488823354e-06
cg21986531	6.1272943980839045e-06
cg21405001	1.9424571273685132e-07
cg06887089	2.954257316556408e-08
cg25969486	1.1118833609380374e-07
cg26139949	6.816496261885518e-07
cg23590914	5.352347043352523e-08
cg00587665	0.000312339
cg19238006	2.7603237739981523e-07
cg21290745	3.2526564532897595e-06
cg17419595	2.6645352591003757e-14
cg00617860	2.8699265186560297e-13
cg19614748	0.000218925
cg00598852	0.000103417
cg06718928	5.244930030623429e-06
cg13798290	4.383533203444756e-05
cg23425865	3.757803512804969e-09
cg18765649	5.938771052704794e-08
cg22519484	4.898675687314835e-09
cg09657667	1.2300271912124572e-11
cg01677826	2.3253648229193402e-08
cg13845149	6.348999104233144e-11
cg03285219	0
cg00363382	1.91496036816563e-06
cg06970699	1.006387173596579e-08
cg24470672	6.87464529747217e-11
cg10751592	2.502886708999341e-07
cg07152355	1.8156032233207497e-09
cg26426220	0
cg10734363	2.3019031125670608e-11
cg00347818	2.6248265005968108e-08
cg03365267	1.3027019605260648e-06
cg17916177	1.271430960514408e-09
cg16480239	3.5590894675863183e-09
cg14071925	4.980273000887436e-05
cg15909049	6.686907116915108e-08
cg18244358	1.604939514621151e-10
cg22499572	2.439989388003383e-05
cg25836146	1.6915698684005775e-06
cg24214659	3.0467961487090633e-11
cg20737554	0.000261507
cg06662976	3.255828939785488e-11
cg12795893	8.064882095482062e-12
cg21479876	4.408373777131658e-09
cg14270302	5.010015962647607e-06
cg02443896	9.703643550906804e-07
cg03273733	2.0770738744513295e-06
cg00331199	5.006883796454531e-12
cg00462271	3.815736615564447e-11
cg07064251	0.000144377
cg00749531	1.7168609867113105e-09
cg15571686	3.8402614421784165e-13
cg09217219	1.706776331378279e-08
cg06841033	8.271042517549176e-09
cg13077833	1.0687053627611576e-06
cg00436050	8.023177233695833e-09
cg10420542	7.119064625615845e-05
cg02628483	7.806608692817463e-10
cg19166793	3.7081312243003595e-08
cg26111981	2.0020243240992386e-09
cg10076902	3.711897541558429e-07
cg16364660	5.023562699935091e-05
cg18431183	2.579073543984567e-05
cg17586885	4.7474269548875014e-06
cg15841828	1.551667819787994e-07
cg10793119	1.5038859046967445e-11
cg02957576	0
cg26510009	3.161471406887273e-08
cg00123622	4.5437077829446615e-05
cg26833936	6.362117366265352e-08
cg03450487	2.2446610433712877e-06
cg16741602	2.6135758091072603e-07
cg16390637	7.382149618262446e-06
cg01726498	8.881340107791402e-12
cg12808664	1.965268281445276e-09
cg08153595	0
cg18119011	0.000163859
cg06030535	0.000166397
cg03064488	1.4541825910097117e-07
cg27305009	1.6699430727129538e-09
cg01235172	1.7381959771523015e-07
cg17723562	6.40580576471983e-06
cg11360546	3.957777434537846e-05
cg17917542	0
cg00014260	4.658007313196322e-11
cg27266073	1.6614896303224214e-07
cg20626983	7.920717748355344e-09
cg07346739	1.6648682432673922e-11
cg07243762	4.002819264936619e-08
cg06257936	2.3721229133966126e-05
cg24682728	5.560202711918372e-06
cg13408795	0.000105672
cg18789624	7.888517142840001e-07
cg11031451	9.357108821106408e-07
cg27465569	6.199270544682278e-07
cg18049984	9.402091128107859e-05
cg23923689	2.312865440168288e-06
cg22066741	1.0803959171745703e-08
cg05625314	6.681721764767445e-08
cg22240099	7.19850976826919e-07
cg20870064	6.49273137143247e-07
cg13218752	1.098486268613641e-08
cg08625470	3.705654261443314e-06
cg13042004	9.221309621443297e-07
cg09199013	0.000110355
cg26745407	1.3397580054252956e-06
cg11244344	3.6937040759355e-06
cg12445438	5.561815041854601e-08
cg22345878	0.000157263
cg21579953	2.9681578406215436e-06
cg07124520	4.688678767461596e-08
cg05604874	0.000168898
cg12330232	5.0271283065228545e-06
cg03988297	7.012418994367664e-07
cg23005885	8.33701457471081e-05
cg05989360	9.191980510081521e-12
cg03123855	4.981360431377535e-05
cg25106815	2.2695551664009272e-05
cg10112138	7.95102679251869e-08
cg19628164	7.027711745877241e-14
cg10401268	4.4692916034705377e-11
cg16495873	4.578581958014638e-11
cg06307336	1.2140049809872266e-07
cg19657039	8.829583797165252e-05
cg12737285	9.698983006845019e-06
cg13316148	1.3174026314288767e-09
cg02538783	4.343493403502485e-06
cg26343116	4.390258490083454e-09
cg03096285	3.944982185366541e-08
cg14564369	2.30013303958998e-08
cg05473387	0.000603141
cg06477069	4.786944396428794e-08
cg04643527	2.1353635834775453e-05
cg27175910	1.1102230246251565e-16
cg21114303	1.1962892858541352e-06
cg05813673	0.000163209
cg02372144	5.129086078081713e-08
cg08789503	1.4668374776927173e-05
cg16963176	2.124544618009594e-08
cg13417749	2.4830921743212997e-06
cg07302580	1.004696126294391e-08
cg12584394	5.144821615732376e-06
cg17838000	9.726231491313797e-07
cg12986453	1.0602992928099297e-09
cg03898448	3.421210359455529e-08
cg20242427	0.000128312
cg08869654	1.2272181751038502e-05
cg04214488	7.123660106245211e-09
cg12347757	3.2798386229160315e-10
cg10546491	9.080854956877715e-10
cg21236153	5.9126281226618005e-05
cg09078226	2.6603453440188218e-08
cg24521869	1.83261452357808e-06
cg22028093	9.650094272561915e-07
cg13082349	9.029953166983518e-06
cg19932993	2.588830999084024e-05
cg01013627	2.2446967118394667e-06
cg04647199	1.9428455955150525e-08
cg16918327	2.3650521030482707e-07
cg13856872	1.8340301656261104e-06
cg06033488	5.504825798530177e-07
cg15914990	3.152789140870027e-11
cg00281680	7.691084695848893e-05
cg11457682	1.4255550117026061e-06
cg04707332	3.237996204497051e-09
cg26860935	7.852877759173538e-08
cg01014224	0.00132817
cg11170025	1.6643617595235582e-08
cg17146731	5.00795728552994e-07
cg17437787	9.919992548657053e-05
cg06609430	1.2070218269322197e-08
cg24489113	8.454304034621885e-09
cg25515982	1.105206314244711e-06
cg07166885	3.7654592577318624e-07
cg22076474	9.258761830333029e-06
cg15337392	0.000314977
cg03447880	0.00291047
cg03546806	2.056584125220695e-08
cg25667028	1.342862529452038e-05
cg14781682	1.3377246010914945e-07
cg14758525	1.127632170982995e-05
cg02776473	9.41496280937315e-09
cg00908155	5.107634782897108e-07
cg01080357	3.2157604977212095e-05
cg13520631	6.37707464612447e-09
cg16401890	3.766781162695132e-05
cg02618071	4.104203343846535e-08
cg18411655	1.417971888462155e-06
cg13902627	3.6297147176789224e-07
cg09378499	8.33239245034978e-06
cg12399557	4.958515820163711e-10
cg11986346	3.4822694727765224e-09
cg08920545	2.2464964697044287e-05
cg16955336	2.6544451023680082e-05
cg09290103	3.1628714514120304e-07
cg04877737	3.2873237465480543e-10
cg03534854	1.2498913071201656e-07
cg22660196	1.6579626560542238e-11
cg25880387	3.5268043213632083e-06
cg17923478	3.911755941388151e-07
cg25340983	3.89577294568344e-06
cg05189804	4.0374186216496355e-09
cg22688043	5.517281866929125e-07
cg09741616	3.1168862115737994e-06
cg22873539	5.406710936739501e-07
cg02773640	5.87161986587148e-07
cg13224583	9.511613718871104e-12
cg07529716	1.3572933887928684e-09
cg06177555	1.3230030506683477e-06
cg02972859	1.0558300025387268e-06
cg15986644	8.313073740495724e-08
cg27633096	2.447216929102325e-08
cg27159675	0.000295566
cg06068801	5.9859214604718325e-05
cg07170546	6.435002530835732e-10
cg17342132	1.1474262040511718e-07
cg20783223	0.000455918
cg20847668	1.4278356941233028e-08
cg01791524	5.169490573386781e-07
cg24505730	0.000347992
cg01895549	1.3096918339727814e-05
cg10626792	1.4573494855341096e-08
cg20237838	1.990419895570028e-08
cg06050187	1.8101450744989478e-06
cg00866241	2.306407831276225e-06
cg26417991	6.535910557214919e-08
cg07580975	2.4717925095618654e-07
cg20581176	3.7945899311608855e-08
cg16019610	3.761949463054748e-08
cg05399692	1.6867558461086674e-09
cg14940461	1.0077355605542238e-07
cg26235215	2.126285259418381e-06
cg23525360	0.000106562
cg02076604	4.51987542438026e-06
cg01560448	6.205279901028149e-08
cg24767002	5.671905368709318e-07
cg22188944	3.3979281800489147e-06
cg10888242	0.00125548
cg08610801	6.217248937900877e-14
cg23045191	1.1037164415750311e-07
cg06903656	8.32312840870486e-09
cg12085600	3.771502110616609e-09
cg13077865	5.484582934556226e-05
cg13631347	1.0049424803426632e-07
cg17426373	0.000128938
cg19907265	3.3648639430339244e-12
cg26371310	0.000157051
cg05277485	4.622968674539152e-13
cg11433522	5.008799053296542e-08
cg14186558	6.071603359081301e-06
cg23344474	3.8745084807167984e-08
cg17341493	1.2327942111589607e-08
cg11370510	3.392194047879826e-08
cg02278114	1.6455528717429502e-08
cg04712321	1.0683674167566437e-07
cg03696909	4.124224517454422e-09
cg09674007	2.7727756124473757e-07
cg02944864	1.9195988487985538e-05
cg17200410	8.690147064172038e-06
cg06184325	6.675688668522639e-09
cg19063066	7.585168783075247e-07
cg07148318	0.000534497
cg23822655	2.858501312874573e-06
cg12622992	6.293417302849491e-07
cg24690720	0
cg15053738	5.854534079752227e-09
cg23321397	2.0994303207011455e-07
cg08378985	1.5936174602160236e-10
cg23966977	4.364506533960366e-10
cg19296486	3.156856825947685e-07
cg19492997	8.736650292107129e-10
cg02729561	3.689160088526933e-12
cg15906945	2.1882939904571685e-11
cg24591034	1.8332166102696945e-05
cg10023324	1.7962506790869526e-06
cg17809595	7.658106371266626e-10
cg18621433	1.1043399528176678e-10
cg13171643	2.3355998074459094e-06
cg19092845	1.64057323281952e-10
cg05860978	2.9718841054737766e-08
cg08269653	1.0392592331154304e-07
cg22063362	9.279838977915844e-06
cg13115801	2.8300997101382563e-09
cg13626750	1.9466755651897927e-08
cg19887104	3.878531210643743e-07
cg13291296	1.0783975745720653e-07
cg13667739	1.1005232281036115e-09
cg12869983	1.588729148238599e-12
cg02968537	1.6575539452112764e-06
cg00687073	1.0716871834404174e-11
cg07290915	5.3375078755579786e-05
cg19277389	8.238939631644016e-07
cg12889810	5.355253018812789e-09
cg20121565	2.118449859978e-11
cg23147393	1.1144658513262407e-05
cg08865161	0.000288077
cg15237702	0.000382376
cg00966379	1.6261949931095643e-07
cg13031252	2.662925744689737e-06
cg07126537	5.61562665535309e-06
cg18115119	2.587780859597544e-07
cg13341082	3.993735999685555e-07
cg12809930	6.492548720871127e-10
cg19866637	1.4421406852260787e-05
cg10368842	1.8521850719821487e-12
cg06637170	0.0012201
cg12694063	4.94400899664349e-07
cg23732576	0.000160903
cg23061822	2.7366459509292618e-05
cg12578955	4.0504233300708847e-10
cg04606861	1.0149596865405286e-05
cg24284322	3.904658818498774e-10
cg25408575	0.000360549
cg18639238	1.4824202142604825e-05
cg01349621	1.5543122344752192e-15
cg17317859	5.210033449110085e-08
cg05689045	9.369574300865935e-07
cg17950348	1.9594521895593964e-05
cg22840583	2.5804652003968975e-05
cg25044876	0.000425125
cg20986626	1.1871948103148178e-05
cg24332319	1.5063979508234127e-08
cg22542413	6.71665725127113e-06
cg00264384	6.046768863399166e-09
cg06820437	7.722925756903365e-06
cg16319517	1.700592117126476e-07
cg06169108	9.293259495279926e-09
cg07384228	1.212605785783083e-07
cg12491710	2.9513624877353095e-10
cg01511655	2.1889802237495815e-07
cg15369531	1.2504179247585512e-08
cg25922284	4.959337776222483e-05
cg05753403	0.000103361
cg07426997	0
cg20269850	8.22313155155463e-05
cg13479842	2.5751382660699207e-06
cg21279603	0.000797675
cg09650548	2.0236384945526709e-07
cg19820287	1.143431194172706e-07
cg20611039	3.4547041483090624e-07
cg24951886	3.503781709213172e-10
cg14808571	1.718235644876387e-07
cg13123331	3.2908453739821653e-09
cg24355835	9.721944685958661e-07
cg20040626	5.642171163611209e-08
cg20019202	0.000455497
cg11585769	4.5230205216739705e-05
cg14911862	1.308734977056858e-07
cg01635827	1.3242892469289558e-06
cg08076957	9.39803790345195e-13
cg17768409	3.115764557470868e-08
cg26360102	1.7817531450248225e-08
cg24237200	1.435264618265819e-08
cg12760893	1.097375623149155e-06
cg07404363	1.890485434863365e-09
cg05370351	0.000187527
cg13017182	2.4107298746134376e-07
cg08794144	0.000440815
cg00349361	5.257464041896753e-08
cg15633919	4.253610796922658e-10
cg21846965	7.82175213487335e-10
cg08261430	9.172827621917179e-07
cg15982700	2.027217242150936e-05
cg08751840	3.391531553376126e-07
cg23253718	1.3759160646387159e-06
cg06655810	2.332618756639704e-05
cg02363168	3.9457504485973516e-08
cg11028188	8.090852954278915e-08
cg17193941	9.267321861017308e-07
cg16139118	5.828215177139384e-07
cg20547407	1.607473152365202e-06
cg26060132	1.63060676072746e-11
cg21343508	5.189148899464868e-08
cg08633560	1.3470258269920876e-06
cg17712396	1.1903081198472165e-07
cg04286959	4.176496571917099e-07
cg27189814	1.531707645652247e-05
cg14545670	0.000139827
cg09760732	1.2433417739821095e-08
cg05176267	4.688691990217819e-09
cg11062749	3.0433038322730255e-06
cg00653700	9.546505552737727e-08
cg03193505	4.911447193389762e-08
cg06729803	2.800823128978891e-09
cg01561194	2.903443443669218e-06
cg04143348	1.4311440921233043e-11
cg26089885	8.248471017324732e-09
cg17255085	1.2479717259594736e-10
cg24630733	1.3065398498657288e-06
cg11083332	3.162634020226207e-07
cg23336810	2.0918848542272883e-08
cg01581561	2.0722784599414013e-08
cg20445197	1.9155154962202658e-07
cg22919537	4.1683794059221846e-05
cg03565153	6.0533937617179845e-05
cg20276088	2.750735694001527e-05
cg19687529	3.5992542279927875e-11
cg06371443	1.4663534520065191e-05
cg24388610	7.7876071147287e-09
cg17856444	3.418222149775829e-09
cg14043482	7.277722373300044e-06
cg01896102	4.287698751603841e-09
cg20814688	4.754532323403282e-10
cg07270423	7.566158477523288e-09
cg19549729	1.0227682289420947e-05
cg03683497	0.000100998
cg05893796	3.6599704537065847e-06
cg21838640	1.1496801619603758e-06
cg13808641	1.453963062048036e-05
cg13885391	0.000208
cg17734802	2.2758409098710963e-05
cg17883599	8.112209831656614e-07
cg09430095	4.4012601341236746e-09
cg05432322	1.201654089455495e-06
cg25987525	5.16656595284104e-09
cg18451034	5.510337277470079e-06
cg22242614	7.33140204323135e-07
cg11079129	2.968258158597692e-06
cg20588045	0.000144355
cg22107082	8.698777744786668e-07
cg15201809	4.613179992229988e-06
cg26055950	1.6545355160380026e-06
cg11576834	8.705615350823592e-08
cg20087413	1.4765877409672612e-10
cg16204225	1.5642826141970545e-05
cg18504691	5.700530971597395e-06
cg24065641	2.497739126638976e-09
cg07326225	1.9240165016753963e-13
cg00642501	1.0582291794403176e-05
cg17218713	2.3797805281944306e-08
cg20516973	1.5276101272831966e-08
cg08429347	2.537158153015362e-06
cg21156812	3.144973170776666e-11
cg19338722	7.154832282196821e-12
cg07204969	4.867070866998446e-06
cg07272288	8.647612781409464e-08
cg26303339	7.317268790885123e-09
cg19921145	1.0957268025690858e-05
cg07883408	1.2502774811018469e-06
cg17490196	5.290914528166546e-06
cg09939462	1.2518024194996258e-07
cg21568910	2.611129385376998e-06
cg14318197	7.984723993104126e-13
cg16583375	2.4091990121322127e-05
cg06524192	1.649267752479311e-06
cg09207726	2.3953040717561436e-07
cg23927469	1.8290803205367467e-08
cg03433442	1.3135904788352804e-06
cg23284284	2.4818398669523845e-08
cg13488078	2.000684284908516e-09
cg24575651	3.123161570350863e-05
cg15048810	1.1541243816193258e-07
cg11729251	1.5448763890368866e-07
cg15647617	3.6481821696909833e-07
cg18485193	1.471649939688291e-06
cg07490694	2.183874192596136e-09
cg25225070	2.010371407124012e-07
cg24187345	3.1386445251690986e-06
cg00348836	7.395588141889675e-09
cg26830086	2.3710955754374652e-08
cg09570535	9.249963928148475e-08
cg27257822	2.2888347883665006e-09
cg20055966	7.685220460018627e-09
cg17648820	1.194422058981015e-05
cg20586124	6.109845962498639e-11
cg14965708	4.3334174359976885e-07
cg13831082	5.210433340341325e-08
cg16202336	2.3721058450831833e-10
cg07782562	7.303245486145471e-08
cg03819286	1.7182557932038378e-08
cg16488522	0.000187679
cg07185119	5.3167423665123614e-05
cg20320863	5.769760087104281e-05
cg20809224	3.085810307279502e-08
cg14424313	6.454089836804844e-05
cg05614059	6.497573305175308e-06
cg02081089	3.127542136382999e-07
cg09238792	1.1816916667406474e-08
cg11015767	6.946665465079604e-13
cg27045512	1.864294600029126e-06
cg01663148	0.000277981
cg26450860	1.6879867544838945e-06
cg14344464	0.000308509
cg16486593	1.5506226302974824e-09
cg04176419	3.355255651094069e-07
cg27247219	9.720827538473031e-07
cg06188663	4.013823273751882e-09
cg09379139	0.00016362
cg11563498	1.6911618216930435e-08
cg16124718	0.000208932
cg03595277	4.580981149970853e-10
cg20703392	7.16628291153043e-07
cg09225056	4.739870113956712e-06
cg06364044	3.091849887226772e-09
cg26070751	0.000584349
cg26199963	3.5554213257960043e-06
cg25639298	2.1487258028418665e-07
cg12946660	2.139301334858068e-06
cg18056754	1.2067931798309672e-07
cg04418999	2.375977703206189e-05
cg15288366	1.465709526193848e-06
cg21286701	6.462048632860373e-06
cg16253580	9.494330022175035e-08
cg10991644	9.123136454514125e-06
cg21151355	4.409657028414671e-08
cg27662481	1.2574603769355264e-07
cg26909613	9.496021191601756e-09
cg04064452	4.540442028899694e-05
cg20687094	1.1741878339632805e-06
cg25891303	7.612742192186772e-08
cg11963753	1.2365451651508153e-07
cg09130205	1.6646525786701005e-06
cg04917576	1.871315652435257e-07
cg10599444	1.5260205543654592e-07
cg21147820	5.4523037417153475e-05
cg05351942	2.0063722569019227e-05
cg19710950	1.2472134436336546e-11
cg12920462	5.36547473117821e-10
cg14848333	7.102087718924288e-06
cg25714018	5.216614984426826e-08
cg17527814	5.6874572099241405e-05
cg26915536	1.1102230246251565e-16
cg15426316	2.2901483446302606e-06
cg00582709	2.7744624930825523e-08
cg23661483	0.000121557
cg03601289	9.086096079746753e-06
cg14775730	5.949349366263235e-06
cg05308233	2.133435721751731e-06
cg07790294	3.399120690616986e-05
cg03115281	4.859088804654021e-07
cg17753911	4.120289029962976e-07
cg24746368	5.270265079238001e-06
cg14582691	1.1062666904759766e-07
cg14741804	1.766631285704534e-11
cg05265081	4.0639787418750295e-05
cg18651300	1.781048220017567e-07
cg24640271	6.668207097604295e-10
cg06825448	9.775419254065554e-07
cg25552887	6.861425616566663e-08
cg00989315	1.607961233496269e-06
cg12979590	2.490229192964044e-06
cg01969403	6.568845467569417e-08
cg23079958	7.964741310928503e-08
cg05453679	4.096311267964836e-08
cg23475710	9.26383947330578e-09
cg13232708	1.626727564874031e-07
cg16873151	2.7688962234151404e-13
cg08076307	3.95499144545397e-09
cg18835493	2.3939968707420434e-07
cg02288918	0.000628464
cg24454374	1.2136009310825813e-06
cg24315542	5.611704700925202e-07
cg09084464	1.436007242883175e-05
cg19877363	7.406905959239651e-06
cg12650305	4.017064705319484e-07
cg15853620	2.8802932127147685e-06
cg25636218	2.9959349094776933e-05
cg03326761	4.375200757245068e-09
cg06810143	3.3004626298627215e-07
cg07200386	8.277053327176986e-07
cg21997465	1.2411982552862355e-08
cg22919916	0
cg13124675	6.0581025751460515e-09
cg04876604	9.873481539690587e-06
cg09081628	1.718737394629244e-07
cg15393197	2.7144952952085077e-13
cg01595413	2.856331635658904e-07
cg03511767	9.228336221855926e-07
cg21208580	2.2514997040090634e-06
cg06871515	2.8831048659583303e-11
cg09551343	4.8794885719738446e-06
cg21155778	2.1754820167529942e-12
cg18407736	2.2346495966996116e-06
cg21963544	6.498741547122933e-07
cg12425800	8.402235107674016e-08
cg22311446	3.9307474625771555e-05
cg26253663	0.000248849
cg20563759	6.748093529984622e-05
cg10304281	4.420512400571397e-09
cg12143639	9.326633576556276e-09
cg22099241	2.7692225070929943e-05
cg23121173	2.3521076342181146e-07
cg15156382	1.0988129295341764e-09
cg03450124	7.098972221231126e-05
cg22916069	2.540051100563545e-06
cg25292151	4.14814195215385e-08
cg19720945	3.472904186452297e-10
cg09298147	6.07765364049051e-05
cg01554304	1.7779777650162032e-11
cg07478944	3.360642508609679e-06
cg22165171	0.000514001
cg14071548	5.767205379925144e-09
cg02815785	9.924287714957458e-07
cg20742906	5.3512749786932545e-14
cg04603130	1.9546682785698266e-06
cg13054640	9.67490510817015e-07
cg04018448	0
cg09537971	6.694083065639234e-10
cg14030402	2.5502307032798655e-07
cg09250607	2.4504775963940517e-07
cg05336904	4.97024156698167e-06
cg17584870	1.397903779398746e-07
cg22805515	2.0461410343841635e-13
cg09446806	3.5456424463120584e-09
cg12816157	1.1258316126028234e-06
cg01879893	2.812139798802349e-08
cg09383910	2.449611092747439e-06
cg11853989	4.2211334094766073e-07
cg22861969	0.000202532
cg06605897	8.884912133133582e-05
cg19811157	1.6582889528216072e-07
cg01929666	3.7026061288303325e-05
cg20711163	7.151656114756655e-06
cg06113913	1.6197504111303829e-06
cg07933234	8.286770158960621e-10
cg09850161	3.076550066627437e-05
cg15571623	6.976212579934415e-05
cg12339760	1.082612184344356e-06
cg24343973	3.3600649144927e-05
cg04580999	1.247166568907332e-07
cg24315840	6.559662886929107e-05
cg27195778	5.097366972961481e-11
cg00748911	3.789524249953047e-12
cg16578815	5.372138482173661e-06
cg03638489	1.600431443105066e-05
cg19226100	2.2494923920479692e-05
cg16210759	7.827359131962197e-07
cg23815144	5.808564051967835e-07
cg14557096	7.483270819674814e-07
cg05799030	3.9337810786577165e-10
cg13267611	3.155083971861927e-10
cg09016236	2.411245143441043e-06
cg14344340	5.2649845963981257e-05
cg14038950	3.782770508942157e-06
cg26215849	3.273048498897424e-11
cg27253415	5.832432758978712e-09
cg13707960	1.0991300763985024e-06
cg12525187	1.152788975389285e-11
cg16852323	0.000299151
cg24965356	3.4580985497356664e-07
cg26294746	4.3894554657697427e-11
cg17026747	2.690601872412657e-06
cg17240233	2.303457424801536e-11
cg18923479	3.247219937385637e-09
cg26535827	3.82230158635366e-09
cg18305721	3.1390036348000194e-08
cg23968893	0.000256257
cg08864042	5.762015152921407e-05
cg16131053	0.000371848
cg00550604	5.460072111218572e-06
cg17668657	5.839839722909801e-11
cg24032269	7.129732148003498e-07
cg04907127	1.5804102958094646e-05
cg21595813	5.615485854093549e-11
cg02295856	1.5284562837614146e-08
cg05582046	1.5763177851901844e-07
cg26483274	2.6237484740398997e-08
cg19290403	3.695300669903645e-07
cg09786935	3.65966856819e-09
cg09777073	3.5703014222843166e-07
cg00506637	7.370622334690324e-09
cg23673980	4.913280103879814e-07
cg01897127	3.838190543170583e-09
cg17198259	1.6990523271642743e-06
cg21882477	2.278222139828756e-07
cg26281962	1.3016698829915185e-10
cg08654915	7.633888676750189e-08
cg22158707	1.8639782038976094e-06
cg17127823	1.4556735816739774e-08
cg07608052	4.078748478963945e-07
cg11121994	4.62468521955639e-06
cg15121305	2.727070844699142e-07
cg11246656	4.3945725880512043e-07
cg15985509	2.6931136589691818e-06
cg24220212	2.4793675595935483e-06
cg06486582	0.000116901
cg06219408	3.009571369894104e-09
cg11135401	1.161916987513223e-06
cg05460623	6.393108358260235e-07
cg06305933	2.9916631397064464e-05
cg14621639	2.801771199267833e-06
cg02796229	6.963395682291207e-08
cg05885023	0.000433443
cg21526019	1.1108273462179241e-06
cg18702948	3.953734975525869e-06
cg08633182	1.02462770390499e-05
cg20411792	5.850997109035916e-08
cg13840968	3.149219106046708e-06
cg11737758	7.030471071978184e-08
cg02660643	2.0929702415628526e-11
cg24347251	1.6146148684725858e-07
cg23786399	4.420707701013882e-07
cg01167697	3.3949199895744187e-08
cg19699056	1.4485363757366088e-06
cg13357383	9.391957254689665e-06
cg13461336	1.3652822031806622e-06
cg15492334	9.997552745111271e-06
cg01022041	3.969114960034048e-07
cg05695274	9.412431940691857e-05
cg07909128	1.390132453593651e-10
cg18943762	1.4480321954835063e-06
cg19918297	6.949068667994052e-05
cg25622325	1.4959385108426204e-07
cg00602811	3.55738529411731e-07
cg09012511	6.536325036776702e-09
cg09141713	8.444060228818273e-09
cg06460200	9.169212237258861e-07
cg07445838	9.892307051284632e-08
cg16936561	9.443482793525249e-07
cg01451541	7.667061000526942e-07
cg03989749	8.547339167552792e-07
cg06458132	2.310140665828797e-05
cg12893374	2.2428037049770921e-07
cg06180638	5.547253068005631e-08
cg07648080	1.68451695259364e-07
cg10177810	1.1925133946988353e-07
cg15434430	1.2510759428430163e-08
cg24831264	6.993984291714384e-08
cg09842685	2.2778057995331835e-08
cg18767412	4.309920195288974e-06
cg21359538	4.3157477591648785e-11
cg20247486	3.5603474053402806e-06
cg10426797	9.37282147450702e-08
cg11047796	1.3670772400775633e-06
cg14885560	5.06217590068303e-07
cg10519299	4.9388532152860876e-09
cg25287150	1.5023330137697855e-06
cg16745246	1.3431978452826954e-06
cg04737542	1.325679952635106e-05
cg27074678	2.8541931040848567e-09
cg21626302	0.000713971
cg02293700	4.119454835693759e-06
cg25645302	3.217543076416973e-08
cg25747484	5.001563787598862e-05
cg17199681	8.651201977016854e-11
cg17737263	1.578475822827663e-06
cg25873737	3.129097425613736e-09
cg16689133	7.874359198023484e-08
cg01692846	2.773929071475667e-05
cg19494591	1.621727658973615e-05
cg11760414	0.000104805
cg07205589	7.412881419810446e-11
cg00966522	2.0093123864750595e-07
cg09096137	1.8413150892904184e-08
cg14913143	3.00993097113178e-09
cg20087010	1.4339716858380314e-08
cg24079129	4.173872429458214e-06
cg10591801	7.229142873210748e-07
cg21820357	1.3780228765414293e-05
cg02055239	2.0748580681351214e-06
cg09542013	7.229706040390305e-06
cg22302082	2.7431927840382286e-09
cg17643729	2.991180636513491e-10
cg19620592	5.9283926655995245e-05
cg09519972	2.4610337505670543e-06
cg15337768	9.38808542017e-09
cg18347442	6.063422340218949e-06
cg03430537	3.1498137431640316e-12
cg06071094	5.7320258649573574e-06
cg00163650	1.9056586852972401e-07
cg24751624	1.2136514952576505e-05
cg23780469	2.4461543901566074e-12
cg21129864	1.2023704365482502e-08
cg10455912	5.977951930136172e-07
cg02154252	1.0953382645340071e-10
cg21723837	9.109592833400626e-07
cg00246003	4.166170741726205e-10
cg18845797	1.1098362440176146e-07
cg16548015	1.2823706418974012e-07
cg07124969	2.6213722081891433e-08
cg19589027	2.3516039143189893e-05
cg14714629	0.000246738
cg08631045	2.3596742337872456e-09
cg02931398	4.489296601128956e-09
cg09185219	2.0784622802860753e-06
cg19459447	2.0712169388481527e-06
cg16427676	1.580711117554756e-10
cg23514211	1.5044459560020762e-05
cg10015297	5.919822410049846e-10
cg09377980	1.1577037750676311e-07
cg13810327	0.00013015
cg16468990	5.428930134410148e-05
cg08277036	2.7117704881618465e-07
cg06746652	3.2985877430724564e-05
cg12144297	3.9559425764057465e-06
cg13083181	0.00011984
cg02988254	0
cg10380680	2.109277373874008e-06
cg07709205	4.840754836976657e-07
cg10843076	3.1165391889409477e-07
cg07494164	7.152654357689414e-09
cg20042013	4.113473146549751e-07
cg16841246	2.2763609484166558e-05
cg12463851	3.3306690738754696e-16
cg10321493	3.2817650164052026e-07
cg12944667	2.469091597845363e-11
cg02202246	4.758527299808524e-05
cg25541209	7.73086430838621e-06
cg10678981	3.7380882464965737e-06
cg03962846	1.0468523004014685e-07
cg04061506	5.710894227295427e-06
cg14534148	0.000329093
cg19049061	0.000149128
cg20078462	1.83089216232446e-07
cg14977938	1.063518339994296e-05
cg01034770	9.663713720908795e-06
cg12435962	9.095813480186621e-08
cg21838487	1.4968784814994862e-06
cg05843813	6.091205317915183e-11
cg22631350	2.441675595044046e-08
cg03859359	1.2729201435468518e-05
cg05397490	4.203390546742014e-08
cg20337547	3.7338141702925043e-06
cg26426348	9.906487861144342e-07
cg06573143	2.5731714092813718e-08
cg17394462	5.4371351754234354e-08
cg10480179	1.6851653406035894e-09
cg00706302	1.1185719017703377e-11
cg20436180	1.653020553771256e-08
cg26074094	9.898305975974964e-07
cg16589855	2.767778872758697e-08
cg03508174	4.0271155854476604e-08
cg25405922	1.5643467757398e-05
cg26683148	3.013754024117077e-09
cg24727110	2.005668964244478e-10
cg01691886	5.7960860470718245e-05
cg14734551	1.5788771356994857e-07
cg00186207	9.581901938560122e-10
cg07956590	1.6377521109278703e-06
cg09103159	1.3297547285517908e-08
cg16778230	2.4132793763342875e-08
cg01577751	3.249944035887964e-06
cg18687347	1.8952387248472036e-06
cg22046628	7.465148106478026e-05
cg23629499	1.1979339602508077e-06
cg06027587	8.593712474969095e-08
cg23225147	1.7991205636391783e-08
cg21539397	1.0960485923305896e-06
cg13865934	1.0632150926337403e-07
cg07324496	3.357128553482802e-06
cg18027157	7.613679464668621e-09
cg26702323	1.3900711526293463e-07
cg09635353	8.066037837650697e-09
cg00223245	3.0431300712674414e-07
cg23838211	3.868316628607982e-05
cg26676845	8.503718840202623e-10
cg03357925	4.5467714593350195e-08
cg26872224	2.2053807873900766e-05
cg07587102	3.237216050777647e-09
cg08756403	1.62773350353973e-09
cg04902856	7.161312586978497e-05
cg09387117	1.529692663215787e-05
cg19151532	0.000349734
cg07692939	1.8982567521086402e-05
cg02137282	0.000283397
cg26406441	3.178163929362654e-06
cg05111779	1.1363306278711072e-05
cg09080874	1.055358537227491e-07
cg24943002	0.000299927
cg09309233	1.81464968607159e-08
cg05304806	2.6003767840121483e-06
cg04757991	6.116053160587498e-07
cg23533267	5.20870382603178e-07
cg04657445	8.331679893780475e-07
cg24019344	2.603686108937353e-06
cg13053992	1.2111422975635833e-12
cg16304782	1.4678177542415405e-05
cg13694680	2.348167874810514e-06
cg06643002	1.8792988948357348e-06
cg08966753	3.371947529640096e-06
cg09497880	2.585772285179644e-08
cg25754560	2.909082276625341e-06
cg16775218	7.687293571700948e-07
cg22592525	1.618104983336366e-08
cg05641284	1.3455826386454817e-07
cg21593900	5.117033891688383e-05
cg18616266	0.000488263
cg03987919	2.413027425651748e-07
cg09910881	1.5658219165715082e-09
cg12708625	2.755280389399317e-07
cg09699193	1.1222415330358615e-08
cg04871449	1.1759371254527196e-11
cg14249808	3.7133081054463446e-09
cg15285273	0.000233512
cg23452582	2.5960106397882043e-07
cg18007559	4.2910704878273975e-08
cg20239391	2.3569613261109623e-08
cg12077480	1.9354939873039712e-10
cg17858541	1.567815166914066e-06
cg25958061	2.8557167808251904e-07
cg15381875	1.07736007303183e-05
cg26421646	0.000184924
cg18390918	7.473137302316246e-06
cg00232816	9.637123987715768e-09
cg15484597	1.8420149868747515e-06
cg09561954	4.821736343529892e-10
cg04829508	2.0956428814500327e-09
cg27534624	3.4572538069044256e-06
cg01625945	5.221032681745896e-06
cg10206388	1.4774225219893466e-06
cg01765406	1.0021829697115514e-05
cg03887571	0.00090714
cg13460670	6.234455482034829e-05
cg23817265	9.89985871058252e-13
cg06907989	6.091775330840932e-07
cg13701910	1.3502219371464008e-06
cg07298692	4.780554840877471e-10
cg13315595	5.584344033859878e-07
cg05321829	6.601243088821818e-07
cg06489436	1.1481230055565561e-07
cg02404263	1.3916090169097117e-08
cg03623277	2.394151543683165e-11
cg12422547	1.7140132363424598e-06
cg07214406	1.1355727469464227e-10
cg17009110	3.215800449263284e-07
cg15188150	1.621049932065688e-07
cg10420435	1.2639986890827792e-05
cg18573327	2.681291222383919e-08
cg01492860	0.0001821
cg15142312	2.062325633600537e-07
cg06000963	2.2933645942302405e-06
cg11480314	9.04327467154964e-06
cg08262525	9.429543591843448e-06
cg12304447	9.532061329142749e-08
cg04415706	3.184281838208847e-08
cg10195702	3.0304458740193496e-06
cg02669407	4.3113703656061375e-06
cg10549467	4.73099159847834e-09
cg11712473	1.2263648942578698e-05
cg14374799	0.000880845
cg03791058	0.000224864
cg04799664	2.319834225605888e-06
cg25628315	2.9086771702324654e-07
cg22366787	2.873133339020839e-07
cg09086691	0.000896196
cg22191015	3.168289741672936e-09
cg22098540	4.170879419618245e-09
cg08309775	3.958705854234523e-07
cg04538517	2.405642608449554e-07
cg15116814	8.619635527562508e-08
cg19908778	1.567262147839088e-07
cg16920614	3.981176213141424e-07
cg08150181	7.956039638212786e-08
cg19419776	6.108583416875035e-09
cg17504641	9.492425734336507e-09
cg02257791	9.985706705961661e-10
cg25743700	2.5056512420462695e-10
cg02878043	1.7570563892732594e-09
cg25241757	6.180454447857198e-05
cg03712310	2.740156880287614e-07
cg02323889	2.1081624201890747e-07
cg00636675	1.4919720324746422e-06
cg06118206	4.341437251043079e-05
cg26444911	0.000838509
cg03088570	1.801085485586551e-05
cg10045206	2.253781504235608e-05
cg18617786	1.7036031030315257e-08
cg18312113	2.2690270715663985e-06
cg11747620	5.86968318394554e-09
cg05506088	1.0538903083556761e-10
cg01777815	6.010325348526635e-09
cg09285026	2.1590202570198613e-07
cg02246055	0
cg14670922	2.414075741530297e-07
cg07102958	1.2215368672130467e-07
cg09509144	8.335496459732639e-08
cg19678828	5.6759417426666126e-05
cg01560871	0.000766674
cg27634020	2.8877644053793006e-08
cg13845724	4.82448914151945e-09
cg11186746	1.3773754673596095e-05
cg25406657	1.7896949746631918e-05
cg20063462	2.4147350785597155e-13
cg12941445	3.746367871038103e-06
cg09452082	6.123051940920554e-06
cg18563713	1.2890197464976438e-08
cg23767550	5.772952560434419e-09
cg20452738	5.571601180420771e-09
cg12084272	9.86396517466126e-07
cg08301503	1.3165246670610031e-11
cg05717082	0.000338386
cg07793819	1.5340853209977467e-07
cg27464065	2.812418936626315e-07
cg04239654	3.3794406262277477e-07
cg17550090	0.000316447
cg18594054	1.5335287006923437e-07
cg01785466	2.1902508473559124e-08
cg02741560	1.276663281757351e-07
cg05106231	1.4312129662519268e-06
cg02679502	2.3752410094335374e-07
cg25115873	1.0035108299888407e-09
cg12061649	1.4459834640212499e-05
cg09072601	4.888670587011035e-06
cg21048735	5.012416353089577e-06
cg05040472	1.8716701969401228e-06
cg22252538	1.8776681309784493e-07
cg10700076	2.674432897364909e-08
cg10123662	3.0696815899178276e-06
cg07853397	1.3394989792914203e-06
cg08587424	0.00019079
cg00881682	7.122845646634346e-10
cg05402564	8.162920746379587e-05
cg25285245	1.3112769121970125e-05
cg20772795	7.61476018174001e-06
cg09228961	2.5096751565811815e-08
cg25964825	2.889531832694914e-07
cg11078128	0.000157879
cg11598600	2.2501958074627737e-09
cg14276557	7.680580709612528e-05
cg25231776	3.0028609043775134e-08
cg09507844	7.487525166549602e-08
cg20352849	6.892060733232341e-08
cg02846651	8.445144727975418e-08
cg26352846	5.0351913749580035e-09
cg03311627	0
cg22201526	2.1769365656787443e-06
cg16070774	2.9238173868684214e-06
cg16991044	4.7478520259769397e-07
cg09608523	1.8904953434484284e-05
cg19663284	2.6666662211738412e-09
cg22907991	1.2147323702471624e-08
cg23514529	4.506047388996848e-06
cg15400868	3.4228484518283864e-05
cg07380906	5.767292420300052e-07
cg17325500	1.8170695279540183e-06
cg24089171	9.07629527091558e-12
cg12889126	1.9083264343411344e-05
cg10263494	1.6562359217431322e-07
cg09821185	2.7244725655961588e-05
cg05021842	2.564656320647174e-08
cg25521406	1.2462657883460793e-07
cg05504413	1.1718502834767719e-09
cg14877774	1.4128700431825791e-09
cg21844180	6.26486640342705e-11
cg00712582	2.335875888492822e-06
cg05540436	1.6646680684351267e-05
cg06479902	4.710584544653784e-08
cg08641828	7.162556525663888e-08
cg11821092	1.8705994642154167e-07
cg08930734	3.0798206207549583e-09
cg11031299	2.395909570074295e-06
cg14686437	3.2981843567370106e-07
cg05777630	2.2195785802647805e-06
cg16907945	3.5027526801290065e-07
cg09780509	3.9069207424802244e-08
cg16107712	2.5123696678619467e-08
cg08994981	3.9711349452020706e-05
cg04201910	1.0011554674171919e-07
cg23650765	6.981497646663115e-08
cg20790648	3.528843131783699e-05
cg08929980	0.000260348
cg22792655	7.098515364400981e-08
cg27071972	2.107536389850395e-08
cg09331496	2.3919753241230524e-05
cg09807033	6.13513639891039e-09
cg06193258	2.305993236695336e-06
cg16829453	7.294527648582516e-09
cg01325409	1.9416608876277053e-08
cg07548668	1.4114876600856974e-08
cg17014214	1.90209052952639e-08
cg20051241	3.428612949107901e-11
cg00302379	2.7900273091852057e-08
cg00101164	4.4935166698678586e-12
cg03901910	8.112032924501023e-05
cg26467471	2.1799110669906696e-06
cg03234732	8.563979619902184e-07
cg04146041	5.6156387073236225e-05
cg17488861	1.7017043330014303e-10
cg14042308	1.616105838042614e-08
cg03910764	1.5958860092313287e-06
cg14347386	6.775334737696426e-10
cg12970512	1.1119161147377099e-10
cg02453134	1.8196555373606316e-12
cg09418843	7.1777276899887e-08
cg00741060	5.329644149343338e-07
cg02516957	7.56202960305874e-06
cg14853783	3.08959460870728e-06
cg10864638	6.185582662743272e-07
cg13574858	2.1523589577299163e-09
cg10419974	1.0620222812285363e-08
cg27475443	2.053463210582862e-08
cg19655507	2.8122973505517734e-08
cg17659389	3.13145374364332e-06
cg00833187	1.1984161628619816e-06
cg03824347	7.644769963732756e-07
cg06520814	1.5232259897857148e-13
cg18901355	3.0262194050667546e-07
cg09968654	2.0116608465681196e-06
cg25605140	2.6015925598366074e-05
cg08381369	1.4917975632577907e-08
cg17705615	2.943852649361922e-05
cg10477765	2.602293702747005e-08
cg05019211	2.713036217905085e-08
cg08207365	1.1020902711544878e-06
cg13890919	1.2152936434972617e-09
cg13466383	8.95050342730741e-08
cg08916844	7.006286101285397e-07
cg19675256	5.2275300362558674e-05
cg03706358	2.0779490284006386e-07
cg01463375	4.4177150826385514e-07
cg08860021	4.9429845097925806e-05
cg17688971	3.971671802549537e-08
cg14950326	1.4305590045893268e-10
cg26570165	2.2009228584085605e-07
cg23530619	0.00135425
cg17035109	0.000607892
cg16342504	5.3527578702805556e-08
cg23504775	3.111026747326662e-08
cg07567677	1.6914456649752552e-06
cg01199923	1.4496352673809554e-08
cg08501015	2.1918793858044516e-05
cg20502854	2.89191715019399e-08
cg04932082	0.000164783
cg05577016	6.2690963531508714e-12
cg03039519	1.1581273664518221e-06
cg08193480	3.60597107729177e-11
cg07603078	1.3575709445490247e-07
cg02990352	6.815126906145608e-07
cg17032757	9.361130387730565e-05
cg02565993	9.479619356156377e-08
cg25609996	3.919699979493263e-05
cg04008427	8.633124034651551e-05
cg03518467	0.000465484
cg06750152	3.450465468901598e-09
cg21638996	3.074742498498928e-06
cg05587113	1.543646718171754e-05
cg17723941	7.191080301893749e-06
cg09786202	0.000274673
cg06565744	2.1437915757593906e-05
cg11810463	8.842654471985512e-07
cg14394687	6.432702148728708e-09
cg22185019	5.670918001854375e-08
cg15604593	1.0310756299092283e-05
cg07015393	3.032148598869355e-08
cg06456717	6.623295073504565e-07
cg24635112	2.8805787755104006e-09
cg10995213	1.0035538415609224e-05
cg19427359	1.1653597623562106e-06
cg18555620	2.1083412023004122e-05
cg17881037	1.5165646516379638e-13
cg06739462	1.0702371211479544e-09
cg21839665	2.337850579792189e-09
cg10805565	2.4166133316683158e-08
cg25613180	7.933816044669584e-05
cg23698329	0.000267482
cg09981914	1.2869516563540628e-10
cg07377791	1.8105328314366176e-07
cg16616784	8.398106426810159e-05
cg13761705	1.622373586485093e-05
cg07565376	2.0905285723848976e-05
cg18743730	2.803324594469192e-05
cg17479790	7.874433397936365e-05
cg14038617	1.4181833973836433e-07
cg10620151	7.88284108543813e-07
cg02871659	4.234404904490674e-08
cg21441211	1.528876536482926e-08
cg12028936	2.2262331089706322e-08
cg13852385	0.000375778
cg10822370	2.0785650978183412e-10
cg05406621	1.0954995133261036e-07
cg02433266	1.443038002590935e-05
cg09033219	1.159111456816575e-07
cg23116521	1.271657146251215e-08
cg13826570	2.6092590310611286e-09
cg24442913	9.535963669760061e-05
cg12744145	5.394163664629303e-07
cg18384794	1.9640045609836676e-06
cg24302354	1.671093692312553e-05
cg01104045	5.300229277693802e-08
cg19865545	2.217338157528559e-08
cg10136859	9.598839634583634e-06
cg07088935	1.481396167624105e-06
cg21705712	4.876927173214085e-08
cg12259191	2.2508736899906623e-06
cg14769021	0.00035301
cg27569034	3.7238542118789297e-06
cg02869547	3.1156788260489066e-10
cg05041265	2.1717745712912517e-08
cg10228719	2.1296941987714035e-10
cg06549479	6.507879790618176e-09
cg07865711	7.154528636199586e-08
cg11315544	1.1102230246251565e-16
cg18305480	0
cg26144315	9.300282322044495e-09
cg27234350	9.091076267897513e-06
cg24685751	1.4376251300518561e-09
cg20419072	1.60765962677889e-05
cg00674004	3.059207387412499e-08
cg25438830	0.00027365
cg26944724	7.761634801539685e-08
cg17898124	7.393055589943742e-08
cg01135796	1.9107944021490297e-06
cg22624217	3.784886091984241e-06
cg19653907	8.18396344459682e-06
cg04644453	4.6741017371787486e-05
cg15847430	5.380567424939642e-08
cg10449665	1.5523662022509654e-08
cg00710618	6.097021019169091e-06
cg20960490	5.692113447253178e-13
cg02593918	1.7875914193332676e-08
cg14061497	3.464759146254437e-09
cg09513847	4.944738520418213e-06
cg11666630	6.025180354640725e-13
cg14189878	5.691473645819123e-06
cg13239004	2.3357871192786206e-11
cg04885072	1.3836975558678688e-06
cg02590088	0.000208994
cg09186725	1.1741607686133193e-11
cg11015678	4.67172499452051e-06
cg05218902	0
cg12748198	0.000620621
cg06460228	9.282979683722381e-06
cg09253800	1.7714882893926642e-09
cg15424426	8.851460404635247e-07
cg13924807	6.2056036309599e-08
cg14495597	2.9770943266171912e-08
cg00486022	5.659729545515191e-05
cg19805223	2.704822699151066e-09
cg06852058	1.2463670429063711e-08
cg06159394	0.000171545
cg03608520	1.1677628108941462e-07
cg04447288	2.6575257994210233e-08
cg11960150	4.6100057549125495e-07
cg20248866	8.835932262984958e-05
cg13617074	3.22653015416563e-12
cg24266825	1.718424055274781e-06
cg13896192	1.166832383758809e-05
cg11005998	8.272595860558951e-07
cg18385659	5.650687695535339e-09
cg01440124	2.449156799444463e-05
cg02246002	1.1821524870114786e-09
cg09373690	3.097907064208982e-08
cg01341655	5.656559687317042e-08
cg18772739	1.9876154211395658e-07
cg07358627	6.767326810042107e-09
cg04909420	1.9227286664147414e-05
cg09953526	5.623963285517064e-06
cg24550885	1.0397638305903456e-10
cg20916936	1.1005816591413975e-08
cg03628274	5.119772114037247e-07
cg04511128	1.3292113076879275e-07
cg15083930	4.231315653413503e-08
cg25202141	2.7076607622689153e-10
cg21164330	8.517833327559288e-09
cg07650009	2.2502677499147694e-10
cg15595931	2.6540575831512925e-06
cg12821673	3.7939651420515474e-12
cg23204113	2.4430598977165374e-07
cg15410088	0.000162627
cg14712796	2.7368119992488005e-09
cg13890229	1.378426177867098e-06
cg01314530	1.1102475538926626e-07
cg24304483	9.711231818698707e-12
cg00929336	5.5890170591599286e-05
cg27111711	0
cg09293875	1.78671732964375e-09
cg14952724	1.3057877090716374e-07
cg03233896	0.000371648
cg25438652	2.1267746475039928e-07
cg09652929	8.582496102693682e-08
cg15260465	3.0983888458235853e-06
cg24254488	4.625354933507353e-07
cg09372974	1.565782142831651e-07
cg22068476	5.535806447798386e-06
cg01152619	1.0972579647328118e-05
cg19962434	5.072149611429211e-08
cg17816138	5.321488438791988e-08
cg21009520	7.854096941906086e-05
cg10347032	3.9015091157779125e-10
cg16889054	1.0312589171501685e-07
cg19594218	1.0845062287767604e-05
cg00251802	1.0878100853428663e-07
cg07301795	2.0019652602343285e-11
cg02962051	6.123640794442053e-08
cg21576728	0.000150375
cg26989467	5.593252527802406e-10
cg02449205	3.981131856178877e-06
cg14891617	5.340102804396452e-10
cg24251564	7.887327568845137e-08
cg10914523	3.088271033790946e-06
cg22322367	2.0335362505008447e-08
cg24390938	5.684990315835137e-06
cg11768476	2.59075467623493e-06
cg10902350	2.5843285387239234e-05
cg05236705	6.78140876786415e-11
cg07864342	3.384005853312999e-09
cg00292925	1.0271901653702287e-06
cg11741485	6.126041895981871e-10
cg03653817	2.1028129397748785e-05
cg17339243	1.2122081116672234e-10
cg21977766	1.965558252403632e-05
cg06297857	1.9553436596542184e-06
cg03535934	5.713374254812109e-07
cg18518355	1.3928527553552783e-08
cg01112186	3.6619900473544575e-05
cg13494168	5.156386873039764e-09
cg19628632	2.6317849788348724e-08
cg02604995	1.5133559294611132e-07
cg11162336	5.789105539610873e-06
cg03323397	3.4486857813931238e-12
cg22921692	3.540256998668667e-08
cg20055060	5.42832701122542e-07
cg18390345	7.216352512218194e-07
cg19733231	1.702508641066025e-06
cg16921772	4.781696194555707e-08
cg14431916	9.004082579533446e-08
cg11203985	5.511726262841243e-06
cg16785698	1.3217168284729297e-05
cg23540765	0
cg13882921	9.687064761421116e-05
cg21200085	1.628414468046735e-06
cg14799087	5.787232293386069e-08
cg11624211	1.739625143937218e-08
cg05638347	9.937975797846832e-08
cg08536446	3.8388781042897335e-10
cg02648658	5.955242683175488e-05
cg02175213	0.000137046
cg17444770	2.0525375399316204e-08
cg06515518	5.440179042803805e-07
cg17204367	1.3538927711165272e-06
cg26908913	9.255660737839122e-08
cg26864411	4.219413707318154e-11
cg01363619	1.18139434213127e-06
cg01586263	1.2154599069114091e-05
cg00316420	2.91266414098601e-07
cg10034846	0.00023146
cg22051370	2.2513460140038966e-05
cg05821634	1.1092120555389329e-09
cg24103563	2.5197407305110886e-07
cg17339910	0.000308249
cg09712902	5.502761568632053e-08
cg07115262	5.527134305793879e-12
cg03149787	2.540919377569395e-06
cg17367483	2.4568287404491684e-09
cg00409260	2.3388754483155694e-06
cg27617207	5.94584079971483e-06
cg08234418	1.0178990191955783e-05
cg02272574	5.7780041875066246e-05
cg15781176	3.323260100440706e-08
cg03127182	1.2507039388598429e-06
cg10630051	1.4289408512002666e-06
cg14405924	1.9610938583047854e-06
cg18084791	1.1878001693332862e-07
cg04902871	6.033003484962052e-05
cg10738056	6.617732593028336e-07
cg27125153	3.7572799982399374e-08
cg08126789	8.427593511939335e-09
cg05169988	2.938383919515175e-07
cg07007035	2.5434481298880485e-08
cg26144035	2.0061730054976579e-13
cg24371251	2.264965992537782e-12
cg21232510	2.185391090314681e-08
cg11524242	1.425999984761006e-09
cg02026377	1.1814920977015753e-05
cg15272974	1.98595301648119e-07
cg10031303	2.9432225789882693e-07
cg26090991	3.108957535857826e-12
cg04527880	4.3498511115291905e-07
cg04685531	3.746367048806931e-07
cg05793701	1.2294257667466724e-07
cg00081799	1.2720124953347067e-10
cg16591659	2.231269967789551e-06
cg08010669	7.282908747374695e-05
cg06339423	1.7184593803509784e-07
cg18061140	1.725765413906899e-07
cg22531468	7.469253180403257e-07
cg02202077	0
cg24501624	3.8380947164906587e-07
cg24984301	5.7637006278810077e-11
cg01434336	7.076439795250522e-07
cg06386210	8.958828842442479e-06
cg16953003	1.5832165134455067e-07
cg15044409	6.117279282791266e-05
cg00160302	3.268548343104971e-05
cg14129356	0.000250392
cg26297446	1.1480404082941931e-07
cg12784947	3.6608249764924494e-10
cg19570102	6.829508114591931e-08
cg13319203	1.5063448011165548e-07
cg00754604	1.1585291948001952e-06
cg17413035	0.00014932
cg27091787	6.617362435012986e-06
cg11908751	1.1315746701878737e-06
cg27138072	4.267381725764352e-08
cg27049094	5.744266130536246e-07
cg10405605	4.889859073209379e-09
cg24018814	1.3606316073833113e-08
cg13457462	1.0805134564861874e-10
cg14321138	4.112985279025594e-07
cg08308123	4.518479139370424e-05
cg12539249	0.000496852
cg11865553	2.8340566812223855e-06
cg16630482	4.607041675674939e-05
cg02670929	5.118815762439333e-05
cg23617039	0.000295869
cg06758255	7.244737884049002e-07
cg19896232	6.538885326534682e-07
cg14022501	1.0252805826560518e-08
cg11691300	3.417452099085949e-09
cg15448372	3.25308160289417e-05
cg17437373	2.2315482794965646e-14
cg04924314	1.3842245689676957e-06
cg22258096	9.95017241337548e-05
cg27456220	1.1622924844800764e-12
cg24641427	3.5012059917960414e-09
cg26958260	2.2832375724091136e-05
cg23035862	2.2974272484432845e-08
cg17085710	4.845857048962898e-11
cg01256260	2.139755610208738e-05
cg27318281	3.1762685253067247e-06
cg01087406	1.7004914754092937e-07
cg07450393	1.0629762525748987e-07
cg16456816	2.3694939007556926e-06
cg04304812	2.0747179432678564e-05
cg18148156	8.390087402609936e-08
cg26081807	8.477313114929608e-06
cg00992039	0.000538428
cg26871830	3.583052247679852e-06
cg26044542	0.000489004
cg01702839	7.085939612849756e-10
cg22751099	6.295472637640742e-07
cg09006117	4.6855314704830064e-06
cg11010169	1.6634187360864416e-09
cg17291136	5.756372384535524e-06
cg09145932	9.545724988235804e-08
cg04322694	1.2594369991347776e-12
cg16856919	2.9702672543763242e-09
cg01496136	1.721812252997168e-06
cg25633285	1.5157306232360668e-07
cg08372054	7.058661386727394e-06
cg24395387	3.3846940457049612e-06
cg07915730	0
cg08696989	6.610690883590564e-10
cg01950536	7.273320812295481e-08
cg16062636	4.5262477321728056e-08
cg15322258	3.4647455090519585e-05
cg05870991	6.504818441444016e-06
cg10819391	5.74317518875489e-07
cg20512247	1.4494248108731789e-05
cg21437341	0.000106626
cg00183886	3.570068574099139e-09
cg08055124	9.429900481583431e-07
cg27303223	2.0462836963774933e-06
cg02450471	8.170282103425741e-06
cg04210444	6.995940149412405e-08
cg10680196	0.000191762
cg15972391	1.0817317526168324e-06
cg06442043	5.545304537779572e-08
cg26139080	3.083484800825431e-09
cg03183163	2.157546512548958e-05
cg27414087	3.9062469947559464e-07
cg23808213	2.842085120913218e-05
cg23095286	2.194844306302457e-11
cg16504439	1.3048356950484674e-08
cg10683590	5.27836163666251e-09
cg12768993	1.779403826951409e-06
cg14634313	2.421414796449639e-07
cg04560884	7.413695686586674e-05
cg06165495	2.804847033632818e-06
cg09322278	1.129862336024523e-06
cg11263852	2.1047855125466697e-06
cg05505961	0.000673939
cg05235205	5.529891999866976e-07
cg04521543	6.405557346123025e-05
cg15481603	2.0501882005419247e-06
cg13481250	6.05466497161089e-07
cg04970284	1.21906510663905e-07
cg11173822	3.200963583083194e-08
cg06642556	2.4389388286749636e-09
cg16446509	5.37191735539011e-10
cg14110424	1.402182651877304e-06
cg27232155	3.0260205958754227e-06
cg04592948	6.626676696264155e-08
cg05008305	1.414014574985245e-05
cg25054821	1.201599297839806e-06
cg16606110	6.435332644549874e-08
cg10207240	8.374319215853632e-08
cg19243860	2.8717380362586198e-08
cg08950930	5.114016099483365e-09
cg20760057	6.636807640869602e-05
cg18275124	2.160098766523788e-10
cg22737859	3.091049638470622e-11
cg20870185	3.19105108081974e-06
cg02189800	8.690382746756597e-08
cg14964374	6.159280863116123e-10
cg14411188	1.0344864853628621e-08
cg01476969	0.000157706
cg09010764	2.8266020823952687e-07
cg22036605	9.177956505901363e-09
cg09469870	0.00137278
cg11540204	2.2541956079535908e-09
cg03718025	5.403631581413215e-06
cg14039779	0.00013246
cg04919172	2.383543713535552e-05
cg27184040	1.547465999784947e-08
cg20567385	2.0812666835512417e-06
cg19340394	8.377313568908029e-05
cg09130305	1.6739523050146587e-05
cg05503024	1.1892808959856893e-10
cg26331343	8.15791878494565e-13
cg00576886	1.669891797184686e-05
cg01365708	1.1052140791445453e-07
cg19072957	1.1488998641340231e-09
cg17275047	7.249797906450084e-08
cg09526806	2.5269493164614687e-09
cg21218820	1.7498336113419555e-11
cg07754486	1.6096102814833202e-05
cg23160584	0.000139702
cg16877957	2.9976021664879227e-14
cg18643055	1.7542726826746957e-06
cg17031857	1.5549251437541045e-06
cg11417123	6.919071671163124e-08
cg16591381	5.2780631198956485e-08
cg00672952	1.249425685134753e-07
cg03085364	2.0931202660001702e-08
cg10708851	3.1834836877742134e-08
cg20945939	0.000222121
cg05556562	3.538131785219001e-06
cg12847382	4.75842709679597e-09
cg14505174	8.514453566788038e-05
cg04112147	1.555640616324183e-08
cg11954572	7.019084025450262e-06
cg00972899	6.758626270164658e-05
cg26593849	2.884743555142677e-10
cg01582648	8.350347207175535e-05
cg06698254	9.190981309359358e-12
cg18553781	1.4901560758451282e-05
cg03431108	1.152695779604862e-06
cg04536856	2.836125329030992e-07
cg11928198	1.0560004709225801e-05
cg19536407	4.826394839341219e-11
cg06893628	3.9358175607517865e-09
cg14611123	1.9149472705093373e-05
cg26627392	7.526782530575815e-10
cg24174848	2.1778552961038145e-08
cg15211323	3.207105218749895e-05
cg20299399	3.0070316681118925e-08
cg04116643	2.5820068305648647e-10
cg06746968	3.4936200223878444e-06
cg22799840	0.000862825
cg23679492	0.000121708
cg20127596	7.530299162006315e-09
cg13133322	1.0864662047804785e-06
cg22595026	1.8082471543445777e-06
cg02875039	9.504747517929957e-07
cg07115018	1.7224506709823117e-08
cg02790486	0.000191192
cg03782778	5.6623285735746265e-05
cg26158018	1.4442997575692118e-07
cg13668450	0.000289771
cg26191710	5.8563412004275506e-06
cg06176944	1.3549255678535488e-06
cg08092446	6.467511030061601e-07
cg17527119	4.1724982113855447e-07
cg27259633	0.000127049
cg04992771	5.4235171909056135e-11
cg25692785	3.958658723046682e-08
cg23749766	4.796641639437382e-08
cg25702940	0.000963349
cg03678274	1.2606830581018968e-05
cg05013730	6.093390843009416e-07
cg06873980	5.2380586867961654e-08
cg27379715	2.0592224259097236e-07
cg20928500	1.3757601613484383e-08
cg04994071	0.000332691
cg07750741	1.0644363268585977e-07
cg03611147	8.57076853932881e-10
cg26126295	1.976651176072153e-09
cg06110923	3.626757971719741e-08
cg24222165	9.070474818018148e-06
cg03468480	0.000488915
cg17815567	0.000431392
cg03587978	7.796244628766047e-07
cg03422911	0.000116308
cg27500519	2.3446432351192925e-08
cg09120934	8.621988345502984e-09
cg03113739	4.781408582410496e-05
cg08878263	0.000137933
cg01043831	9.16766662584223e-12
cg13987180	5.231160890017961e-07
cg08995871	6.733868095687434e-06
cg22731164	1.2545480748360482e-05
cg12257439	0.000323649
cg16606256	0.0003097
cg27593384	6.103160975601263e-06
cg22543665	1.8357229814025544e-07
cg26345912	6.0186451024124565e-06
cg22585988	0.000527586
cg04955511	3.3182867298364727e-07
cg01707026	1.3688185274141063e-07
cg01788604	0.000106777
cg11368182	1.1587014350666891e-05
cg13751743	1.633713658799607e-07
cg20051314	1.0588028565017282e-08
cg24113950	3.7978116540493545e-08
cg26676696	1.79872702851247e-05
cg22794494	5.3672990101616413e-05
cg27583690	4.479979498483999e-09
cg25769122	7.163689419442676e-09
cg05594122	3.7185565737729576e-10
cg02138299	6.1932427904975995e-06
cg26679883	1.2466676059474935e-05
cg04700773	7.872898888372504e-09
cg25481833	1.6699636524508676e-05
cg08663613	3.6260714431080032e-09
cg10523198	2.6352131264895107e-06
cg14648283	1.0595301302984694e-09
cg00820740	8.13232138296982e-08
cg17343918	2.919159481917788e-06
cg11090582	2.713423818967442e-09
cg13329013	1.0738449018887763e-08
cg09450087	1.4258752867313262e-07
cg11100904	2.7372609346931753e-06
cg25127789	6.233237202235564e-05
cg08389366	1.3621373006977855e-05
cg14452932	5.641186004989862e-07
cg01723929	8.306291251480857e-07
cg21900534	6.040281608221676e-10
cg17942695	5.112322121192392e-09
cg17393568	8.107975402182888e-10
cg14966236	0.000363559
cg01021952	1.157279393759758e-06
cg17280408	4.618459996774682e-06
cg10335452	7.999901225241857e-06
cg03929791	3.1421432122868964e-10
cg02059055	5.8311062645088896e-09
cg05040656	6.668703129708575e-07
cg01512840	1.698853280274193e-10
cg16491274	7.673486457360212e-08
cg05624845	1.32928338114624e-07
cg11535717	8.048515844905069e-07
cg05113618	2.8531451644608907e-06
cg06834434	0
cg12380384	4.2717534953773395e-08
cg14289294	5.366110641880084e-05
cg00721453	3.6482479324195793e-06
cg12547575	2.2859345638615025e-07
cg09759774	3.245739271018344e-06
cg07436859	9.71439695351961e-09
cg27113993	8.074272483948874e-08
cg22138327	5.305310693537457e-06
cg05371885	1.707950372353828e-06
cg23711812	1.6010831882518062e-08
cg00977926	1.6699447769052966e-06
cg25798987	1.6702762026810092e-06
cg09663193	1.9530943007328716e-07
cg16106952	2.845179302379819e-06
cg15852125	1.803444060755055e-10
cg17228035	1.0589607968292114e-08
cg18685745	3.243892245319291e-05
cg10336261	5.698630627382073e-07
cg12524698	6.227295212823947e-08
cg25268526	1.5468112783967314e-06
cg00196168	5.893303666182348e-07
cg01156663	3.664051906326904e-08
cg00583406	0.000189993
cg20339650	1.7292643227362348e-05
cg10323257	1.1133953407016506e-06
cg05104581	5.838122515866573e-06
cg25575628	2.2742918659446332e-11
cg08882341	0.000102437
cg00890897	1.6426226334687044e-07
cg11608521	6.023896503837278e-08
cg08204027	0.000177776
cg21547642	2.487875090717573e-06
cg26736081	2.787185127139935e-08
cg18474153	3.785984969972844e-09
cg20106776	1.633465640527021e-08
cg12872329	2.1318058429642406e-11
cg01170429	5.82796699788446e-10
cg19582233	1.7819956621423216e-10
cg13128137	1.2332288094163424e-05
cg11573625	1.0261851178805514e-06
cg07499899	1.7398976803750799e-07
cg18479322	1.2453281291735507e-06
cg03187487	6.138098241303958e-05
cg19430967	9.395235367470889e-09
cg12196504	6.820962661913121e-06
cg24891258	6.011315334397693e-09
cg03997113	4.257045826960848e-10
cg00022101	2.9549515722093744e-06
cg26639084	7.166281035253519e-08
cg09936762	4.294376704683245e-06
cg21356750	6.876235728259239e-06
cg16736717	4.873341259981068e-06
cg14159576	3.226380440590759e-08
cg18943612	7.137225588316198e-09
cg14503070	3.2422853291080855e-10
cg17259920	4.193846213862429e-06
cg05411951	2.5137735973901343e-06
cg26276964	1.1358029516905788e-08
cg17989763	2.7437687299958213e-07
cg18710710	1.10166221822805e-06
cg09631909	2.3894284328918047e-09
cg14625111	7.810405723618352e-06
cg13156856	1.693786144674192e-08
cg06406536	4.487638652905801e-07
cg19322469	6.56910303931113e-10
cg20038252	2.602879400903646e-08
cg26093429	3.9993295342100055e-09
cg14445518	1.8426019474659938e-06
cg19258366	2.0892846341880045e-09
cg14426288	1.2215163980311416e-07
cg23951775	2.7346888136214886e-06
cg07595845	9.775099019115885e-08
cg26405743	7.721847050667918e-07
cg14523475	2.7863615859047286e-09
cg04442215	3.38186256776396e-10
cg20326425	1.0954104290306077e-10
cg21969993	1.1451690407060511e-07
cg00226489	2.8676058039245333e-07
cg25482293	1.0883183243493022e-11
cg11509733	2.226908657476656e-10
cg04116217	8.03988337390038e-05
cg05800782	6.105983788251557e-06
cg11667645	4.5252316871469134e-07
cg06927331	4.544631696967727e-06
cg06609692	1.7743945757153767e-08
cg06362354	1.0218720064569808e-06
cg23336139	9.337772591200277e-05
cg20123429	2.959171488958745e-07
cg21237806	3.985170593523435e-08
cg04263186	6.515401453555114e-05
cg22167396	3.3255524289899085e-07
cg00955307	2.2899262327458203e-05
cg26125877	1.204020174672138e-07
cg12791849	0.000317238
cg14411202	3.452927552105578e-06
cg17298788	2.8964350715754428e-05
cg16783515	0.00187839
cg20244793	1.6364219428299798e-05
cg00663946	0.000196991
cg01637009	7.163432069745568e-10
cg11661479	5.157283489154452e-10
cg14294245	1.902127270136944e-07
cg00984001	5.341747599807434e-09
cg14281821	5.88204277437443e-05
cg20903191	1.4943159487579294e-08
cg25273091	2.8711790578395124e-07
cg25689955	1.2794884034494913e-06
cg20505989	6.00086493829366e-08
cg00083937	3.9375843852162973e-07
cg03776181	1.0017316864896486e-07
cg06131666	1.9174139043176552e-07
cg17797898	2.11413819128925e-05
cg23686234	3.895699000056041e-07
cg26461510	6.814753206185742e-09
cg23864110	0.000132542
cg06823550	1.8928192346834294e-11
cg12205688	1.685181693078519e-07
cg00523384	1.0418044649185276e-08
cg01571169	3.6543191739291103e-07
cg02489189	7.627431353185443e-09
cg07191957	1.898624892859857e-07
cg10712934	4.4005089643306405e-06
cg27289406	5.171995787200956e-08
cg20293114	3.1950576871997427e-06
cg07193766	3.6360972210935927e-07
cg23337565	3.197672037158483e-07
cg03534326	1.5241259478937508e-06
cg21911711	8.797588789688504e-07
cg23649708	5.223649008123665e-06
cg07608961	1.6473959973950514e-08
cg09103598	1.0838660480239071e-07
cg24705551	1.957820116804676e-06
cg14392168	1.0629072461076916e-06
cg05086580	6.093509807847397e-09
cg21643095	4.953304433286121e-11
cg04466650	7.441179472489345e-06
cg11983727	1.6042089878709476e-09
cg17916427	1.5481699980779418e-05
cg19832626	3.0926646660267565e-06
cg24733637	3.266570385573875e-05
cg10700135	6.343988034895887e-08
cg22004069	3.228562208124064e-05
cg10503599	3.0315758106080892e-06
cg04578990	1.0086361139527433e-05
cg20076730	3.6344406595389955e-08
cg00606069	6.6386767194615e-09
cg19620086	4.808198912464867e-06
cg07351296	1.3444800828210646e-13
cg01297331	0.000376716
cg18312429	4.2827019963720403e-07
cg23203997	0.000143387
cg25991264	8.521410133077723e-09
cg26678516	2.566674371928812e-07
cg10926420	5.587517781791007e-09
cg02563789	2.8060152885700518e-06
cg19950888	1.0369173630841999e-08
cg06449396	3.880300691871952e-08
cg06150007	9.831701428542061e-07
cg25196088	1.7475005886780082e-09
cg03873826	9.24283305447915e-09
cg04426485	2.3761555922874322e-07
cg15771408	1.6502688051867054e-05
cg25029696	5.935338510676402e-07
cg03226208	7.565737486503465e-07
cg14765434	9.316450944041321e-10
cg18802706	0.000398292
cg08728819	3.829956352063846e-09
cg21916555	1.444416171891838e-06
cg07036632	6.483617869368352e-06
cg13328697	3.125078862353803e-09
cg05171823	2.6464996982777933e-07
cg24089400	4.4725751680019243e-07
cg25300829	1.1091128016005314e-13
cg19201770	1.4312726559495559e-09
cg15343669	3.135313575541865e-06
cg08780063	7.466067525663256e-06
cg04398656	1.6733175689509494e-07
cg12067536	4.984901380566953e-14
cg02120712	6.6242243024206e-08
cg06501470	3.7510531414319814e-07
cg01919885	1.6646639622308612e-10
cg15353821	4.967875666395116e-09
cg10141611	1.1837412872139907e-07
cg25199192	1.5935856092497147e-06
cg17449759	2.685518474265791e-11
cg14614211	1.0323686527313747e-05
cg06148656	8.724853013730716e-06
cg06354558	0.000210097
cg19377250	3.427833769276134e-06
cg14661281	1.9790026760557744e-05
cg06390484	7.806710278224216e-09
cg00342062	2.11496181901083e-07
cg01215538	5.655575563423554e-09
cg14242098	8.093964728450587e-07
cg22170457	9.564132819050997e-10
cg21671476	3.4495529765976585e-09
cg27338512	1.6352287323995185e-05
cg01153613	4.142012263175232e-07
cg10775991	3.5106279316909905e-07
cg08800277	9.208293997309269e-07
cg02699829	9.137905512268674e-07
cg21113509	3.212769806304472e-06
cg23026543	4.420936305926659e-08
cg23214420	7.925533873631707e-08
cg05480377	4.920619467441156e-11
cg12053009	2.5817792348448165e-11
cg06283610	3.2539255279129264e-07
cg21904851	1.85375048644687e-11
cg26404725	7.57602062417817e-07
cg20281871	4.654579906948619e-06
cg10537824	8.473448271595352e-06
cg08638635	1.5458883229069187e-07
cg10756457	1.2378609248742123e-09
cg08937075	2.090340234239818e-09
cg05622686	6.925571227611726e-13
cg24886799	2.2116408656347453e-05
cg16771495	8.409939411535561e-13
cg05502732	4.204667667373485e-07
cg01573949	0.000469743
cg01400109	9.532098887987672e-08
cg09143059	1.2371526788568232e-06
cg16311716	2.178785557527263e-07
cg05304879	1.434794319310484e-05
cg02789526	2.749761936848838e-05
cg19964327	1.7752765479883692e-08
cg08487581	1.6843970662705487e-11
cg04682077	5.718090819950561e-06
cg14637777	6.45421339430241e-05
cg19099451	3.7275523645519115e-07
cg22335872	8.413139185314833e-09
cg06987468	3.3768574847492516e-07
cg11677857	1.050627530752024e-06
cg15517536	1.1443348055806268e-06
cg02697287	2.0362075636715105e-07
cg08524891	8.972671846629865e-06
cg07222434	3.670985740944488e-06
cg06032386	1.2271360086413274e-05
cg15035117	6.463629631525691e-11
cg23858731	9.119633259668802e-08
cg20678043	2.627833950441527e-09
cg12826529	1.4500992961963277e-08
cg05568938	4.671263376110346e-12
cg04888498	9.632168981754674e-06
cg14179786	1.566152785237307e-07
cg17775336	2.0087156937798056e-07
cg14462065	5.745667586154468e-08
cg06069324	0.000100251
cg00465058	3.9248906553712715e-06
cg08745506	0.00233838
cg07083862	1.5154321131305437e-08
cg05081953	3.3946369049075997e-09
cg21692246	5.88418203051333e-15
cg03221073	9.461320615855584e-13
cg25212717	3.4300674354170724e-06
cg11331322	0.000385902
cg02807220	1.0163347219371843e-06
cg13203394	1.195480833104945e-06
cg00999595	2.792541783147584e-06
cg27118485	3.59698597396374e-06
cg21785010	3.693467998311384e-05
cg11395431	1.0065233237988025e-05
cg19089073	6.630797749762607e-07
cg22227407	5.493407839729514e-09
cg20729184	0.000265496
cg15696506	0.000655648
cg22635022	3.320079289270694e-08
cg09468267	1.6868348037268888e-06
cg05889858	1.5951594156682347e-08
cg15418499	0.00188365
cg24191189	2.254640918408768e-12
cg26703989	1.4003687875963067e-08
cg06379214	1.5942228795196023e-05
cg19598498	0.000266073
cg00474696	3.1182358184445036e-07
cg13851375	1.6269136859925482e-07
cg26450044	3.174077675593967e-05
cg07120097	5.157699228819368e-07
cg02266725	1.0185010745900058e-07
cg22081043	0.000367499
cg22895961	4.405799836071367e-09
cg18378955	1.8609705075833816e-06
cg23739027	1.2394335133780743e-06
cg21986035	5.899470967296594e-08
cg04996851	5.6238347312387305e-11
cg06702690	1.0228535620715462e-06
cg20683039	5.3615878292667674e-08
cg25916669	7.213495838431783e-07
cg03846641	3.70714570152586e-12
cg20520262	0.000372949
cg03348965	1.2283469900453703e-05
cg20104055	1.7408297026122455e-13
cg07711097	3.450298924345674e-08
cg12024688	1.562909823782377e-08
cg23929284	2.216210811867292e-06
cg08401806	2.164116771397051e-05
cg12648297	2.0750130637847697e-05
cg14771519	4.027651490878803e-06
cg10413926	3.777567514351432e-08
cg06053528	9.178343479621098e-05
cg17088007	3.682535498761297e-09
cg02360775	0.000433697
cg00755181	8.17344192327596e-09
cg24290274	1.097303850561282e-06
cg10860832	1.399140914237762e-09
cg19504905	5.79844217529768e-07
cg21309109	9.762539343594057e-08
cg02218765	0.00024667
cg05311180	1.609059161356008e-06
cg19096513	1.240030920091062e-05
cg17526175	0.00292356
cg03534391	3.820429295142702e-08
cg25933401	2.7064130492249205e-08
cg15678392	2.2993694992479163e-07
cg11863854	3.8577346872514795e-09
cg09346384	3.843230128919295e-06
cg11513812	0.000518004
cg06485214	1.5227769249004375e-05
cg25860775	2.9302938945319212e-06
cg07601167	5.9428317259468955e-06
cg13985723	3.0658845361353215e-06
cg12912919	9.185396776523191e-09
cg21507078	6.602154645207747e-08
cg02187522	5.406862158441328e-06
cg06898830	0.000360291
cg12902410	6.076010511391061e-07
cg02413776	1.1692276902230958e-07
cg04015604	7.062830622961425e-05
cg05534427	2.049533875947418e-10
cg10128548	4.111936757755785e-08
cg24279623	1.5827575305937813e-07
cg07461682	3.3410390286592317e-06
cg00223647	2.56140643140057e-07
cg08673665	9.94719750304629e-05
cg13600537	1.130999072174177e-09
cg05421580	5.637232127497782e-05
cg07504130	0.000960696
cg26631034	3.880045553739109e-07
cg09640555	1.7006935353336416e-06
cg08180545	0.000148542
cg23887992	2.4781940333173935e-07
cg20037229	4.092303867331282e-06
cg13695933	3.607193155286126e-08
cg17449026	2.3336760957004543e-07
cg15182221	1.3307597823697392e-07
cg18368271	0.000160705
cg02905554	3.851369345664324e-08
cg13852234	2.672251122048941e-06
cg05554887	3.055283395725361e-05
cg27340796	4.731261669776998e-05
cg21596809	3.809030069135133e-07
cg09830866	9.133889755652547e-09
cg12927953	3.1205232589037735e-06
cg18043921	6.297394837939674e-05
cg06513764	2.2505647656601013e-07
cg17865602	2.2203179570690068e-05
cg03648056	2.4788429654476474e-06
cg18236250	7.366119558760431e-08
cg05639068	1.3877654581051502e-10
cg27577973	2.4429558376226623e-10
cg15048099	3.159594763602058e-08
cg13668306	2.919510597720887e-06
cg25163086	3.4333852982904034e-08
cg07444577	3.65135572077957e-06
cg07344194	5.569722683063105e-09
cg08824232	0
cg06836102	7.949022540199024e-08
cg24374013	2.6983145717807133e-09
cg24799341	1.4078703369224677e-05
cg21463368	3.5041598733798196e-08
cg23059279	3.525518967872898e-07
cg08581446	7.429085281285275e-06
cg16393257	4.057643110400022e-12
cg11477959	0.000202323
cg07486669	6.52718809668329e-06
cg27260218	4.1997496447176985e-07
cg06430387	8.702366064095024e-06
cg17404981	1.0084387713771292e-07
cg16317168	4.6629367034256575e-15
cg05810341	3.742827159314288e-09
cg04259989	1.744281385995805e-09
cg24119717	0.000292933
cg08651417	9.378647858326872e-10
cg12041848	7.966031300155052e-07
cg04092699	6.689970799556022e-11
cg21986926	8.532978598152496e-07
cg11118198	1.6820989046095747e-12
cg05247112	4.845697155753115e-07
cg18439195	5.5268642995542905e-09
cg03722000	2.4834109435545315e-08
cg17102674	2.3209381827538067e-06
cg18739694	0.000158032
cg27482129	7.420039183081428e-08
cg21765178	3.990745168769294e-07
cg00600325	0.000348437
cg14477860	1.2323557962989895e-07
cg07220897	6.512363803334864e-06
cg22028284	3.7885026460404703e-06
cg22423930	7.638272847887428e-06
cg20891862	1.2539802167310654e-05
cg02489245	2.163480128380968e-08
cg14298680	7.716482225417209e-07
cg00001930	1.959142188134866e-05
cg01024069	2.5445926525868856e-06
cg03040241	4.3362242085898117e-07
cg25979644	7.978621479054482e-07
cg25070442	8.141101459635536e-09
cg01710607	1.752798783893894e-08
cg02715788	6.900589394343015e-06
cg22840731	4.930791330792772e-10
cg23211835	2.553580963904345e-06
cg08698139	1.9026369368901896e-10
cg00256144	3.824804994945197e-08
cg11668148	1.141007470062405e-06
cg17353224	2.978346919091379e-07
cg01137949	1.0340401416009115e-05
cg03704024	0
cg04389398	3.2784885917180873e-12
cg05672783	1.4113250162539615e-05
cg26725361	1.1920244314955752e-06
cg12746016	2.9479315840963416e-05
cg19921957	4.2157909808659966e-06
cg24509898	3.310316465388041e-10
cg27548714	2.112239327889398e-08
cg03605420	1.7074959263174705e-05
cg13289202	9.15332791887602e-05
cg12593397	2.878367935377213e-05
cg12541174	7.778191424279157e-10
cg22336107	4.0323300254385686e-12
cg02074930	0
cg11658551	3.4114248093075616e-09
cg01320686	9.097722142303866e-08
cg20522618	3.5335130377234236e-09
cg24445687	4.004222953213343e-09
cg07025146	4.9705718732417914e-05
cg13105997	4.478717396949605e-11
cg15122697	8.136117419788036e-07
cg24383513	1.6736988661669727e-07
cg17485557	3.6576286444045536e-10
cg26897283	2.208970020067813e-05
cg15913846	2.8243443895847875e-06
cg21466717	5.9263209323257016e-06
cg24261825	3.4339327681376375e-07
cg20028528	3.970244880635576e-07
cg10828035	0.000359619
cg21101527	1.4283856208940904e-07
cg22432603	4.722984918714701e-07
cg25399309	1.1123476584273817e-09
cg23963517	4.791606021747885e-05
cg10171724	3.301183326698265e-09
cg20156413	1.81881607108636e-06
cg06159323	1.58783198234147e-05
cg19519403	1.2940679028350388e-06
cg18809074	8.855500777116276e-10
cg25230344	2.612368099619289e-10
cg10613546	1.375140812387432e-05
cg17033359	3.080749766404267e-09
cg22416002	2.428496737039154e-09
cg01534547	1.0976877828916543e-07
cg13409439	1.0987155465214116e-05
cg26235048	4.0808183499052575e-09
cg19304422	1.957545237019076e-11
cg12544652	3.966726710435964e-07
cg13573744	5.560575750962471e-07
cg10069716	1.2895876519980476e-06
cg11921539	5.731157852628677e-06
cg20283498	8.374963723911666e-05
cg15981982	1.84193271757227e-06
cg21741923	5.2513549064769904e-14
cg26819249	1.934740256892553e-09
cg01087485	1.243422722563281e-07
cg07353275	1.1102605443902291e-06
cg25770637	0.000220285
cg01707127	7.186055277164094e-06
cg17839226	6.489972346157558e-05
cg19469502	1.228289293608853e-06
cg25883027	5.9158617893295684e-08
cg23597425	8.735240164536862e-08
cg23882131	5.632895946128258e-06
cg24756227	3.7764336446866054e-07
cg03477789	4.4232723948267605e-05
cg18882156	5.375772315074911e-07
cg06295292	0.000122206
cg10838260	0.000556541
cg12215484	1.599803893426177e-05
cg02150021	4.404530629109615e-09
cg27191921	0.000410376
cg14368855	2.3928184988974976e-09
cg04599026	4.007510786663282e-06
cg26898121	3.9984689346184155e-06
cg13461303	3.008787736735741e-07
cg03020635	5.207793629669055e-08
cg09832180	1.2112013836329538e-08
cg13049462	8.261213912952314e-08
cg02833588	0.000262343
cg26876647	2.3465860810034656e-08
cg17433455	6.0451209593637145e-09
cg01093245	9.12297348776292e-10
cg05734041	1.9980646616790665e-05
cg20204051	9.038771835778725e-06
cg14985664	5.39951336975264e-08
cg02533339	1.078835292933622e-05
cg07464250	1.7127448920239985e-06
cg07816850	0.000217853
cg01420711	2.7563809227304503e-05
cg15843462	3.313636488611049e-05
cg07624612	8.457179541232485e-06
cg04591628	3.6333499944585235e-05
cg01782711	1.4330210740265414e-07
cg07363182	1.122854202284529e-06
cg07092376	7.831402193403392e-12
cg17729572	3.3306690738754696e-16
cg17307471	1.9402224271658497e-10
cg09193888	1.7170433876945168e-06
cg25924421	4.175548795615214e-13
cg08027792	5.141166048439061e-09
cg14278148	7.625185568516102e-07
cg02163870	2.3619433631161257e-08
cg01703712	4.4428717805855555e-06
cg11037649	4.161659905577153e-11
cg20565912	7.251765854476844e-11
cg02171435	3.526278824494966e-09
cg09434366	6.814958284362405e-07
cg16658737	6.015595577224531e-09
cg26960939	7.086495168451279e-09
cg26472673	1.0770889957711915e-08
cg19930715	6.26846264065728e-05
cg17198304	1.9791959848802776e-08
cg15482146	2.2453053930560074e-06
cg05513616	8.389348105097838e-10
cg24889777	0.000208831
cg16916392	5.8360279197589016e-05
cg02971613	1.0791097343476608e-06
cg05293191	3.4845870797717282e-06
cg06900571	1.1054698600965196e-08
cg08568868	3.9878157032102735e-07
cg07057692	4.0623496277980564e-07
cg14485996	1.0223538371434415e-07
cg12888861	1.4501492099361357e-06
cg14442492	1.3800934700602951e-06
cg22561918	2.4537755161091468e-09
cg20295103	3.2531466409579934e-10
cg12494528	1.4832579608992091e-13
cg22878990	5.4702045115817555e-09
cg21140986	9.846654591694204e-08
cg16298081	4.458849955923938e-10
cg15774334	2.083822444154393e-06
cg16530120	4.850500643360789e-07
cg19037654	8.873062018466271e-08
cg22434034	2.049708669460415e-08
cg06135251	0.000268702
cg08812802	1.3133417353650145e-06
cg08832445	3.23885412933933e-08
cg23646228	1.3005265198096083e-08
cg05237640	0.000306219
cg10679780	3.0171174965065717e-06
cg15044926	0.000702645
cg15802792	2.3408695259963253e-07
cg20089110	3.2296717522584117e-09
cg20093992	0
cg04078369	6.91314780976171e-08
cg22833618	3.329125478623851e-07
cg24021452	7.463097095872229e-06
cg07827420	0.000149736
cg08076158	4.938154641420667e-06
cg06360271	4.3464342155408175e-06
cg07158903	4.228408161388586e-07
cg26708319	3.167355266953109e-12
cg00557021	2.5922987933246766e-05
cg08490155	1.2825225685908492e-05
cg08844365	0.000633357
cg00481070	5.712598660778667e-08
cg24719666	0.000193449
cg21201294	3.8622227638285267e-10
cg27131510	1.79003129541222e-07
cg24256292	4.843029350887207e-05
cg03996020	3.594252306893253e-08
cg20923498	1.9297223146086395e-06
cg23897083	1.2704710616873172e-09
cg09785942	3.173556417657153e-08
cg09501074	5.784481359238924e-06
cg05481141	5.111373126986951e-05
cg24560783	5.7856775814713046e-08
cg13672525	0.000120355
cg15609035	3.820287419742385e-09
cg05025071	7.113088631760522e-05
cg00554993	3.52911602096162e-05
cg17223388	4.617654649519132e-05
cg05341786	1.182557687329222e-07
cg03116426	1.0120859705864405e-10
cg07532796	8.365243834296265e-07
cg16263499	0.000735555
cg18125885	8.298053799649097e-09
cg20372666	0.000104907
cg02876297	1.130017997175159e-06
cg05556038	1.5492644944714584e-08
cg19105665	2.875792937118149e-10
cg18346576	4.471918039028466e-05
cg13911116	2.1627744040131347e-10
cg15254822	7.180297413056369e-05
cg09141590	9.609617563910433e-07
cg24205453	6.724564601823246e-07
cg18812579	5.096623120759425e-06
cg14861920	2.4011894106390486e-07
cg14089418	1.6419034576387048e-08
cg03625260	3.716611557291749e-06
cg22930612	1.154992174901004e-06
cg10009653	9.143365840480477e-05
cg01003399	4.066736484786837e-06
cg15298722	0.000564197
cg05887469	2.536292813548613e-07
cg11590337	5.852649476167926e-10
cg25010097	1.0393294891386518e-08
cg08256869	2.0869624917096985e-09
cg11036495	2.7929114924885035e-05
cg00387658	2.856416695395936e-06
cg08766289	3.038351829021124e-07
cg18480656	1.7802279128620313e-07
cg26301639	0
cg06755522	4.692544353090966e-09
cg17615018	2.338757698616689e-08
cg18467041	4.457419199521695e-06
cg13560576	4.944062775846803e-07
cg09160955	2.0553081458984934e-10
cg00928444	5.8164500464030766e-05
cg25936567	5.1938331857570574e-08
cg22419711	1.5048565206177145e-06
cg09955509	5.596653860351353e-07
cg06441398	1.2422172127601883e-06
cg14827391	2.332254638415243e-06
cg21425906	3.4992970532332635e-07
cg02705757	3.8895807013772377e-05
cg03689425	4.126548987737344e-06
cg22168795	6.8820450074280615e-06
cg01744607	3.1158057245406212e-09
cg21763226	3.7634503436967393e-06
cg01211801	1.97780237853884e-07
cg24237626	1.64743967356884e-08
cg18511407	5.576494557235634e-07
cg04208466	3.844969986843694e-08
cg23041550	4.004037201510435e-05
cg09644952	4.3286217610294386e-08
cg01706809	1.09777698387159e-06
cg12414872	5.556921589544572e-10
cg03666309	3.07187620229854e-07
cg05572568	0.00210251
cg18804145	3.906638061856871e-05
cg26777022	2.962616251211969e-07
cg10385692	1.598850235284832e-05
cg27333274	6.195656650387349e-06
cg13681992	4.941522685986133e-05
cg05898482	6.9452135865732956e-06
cg02596960	2.286350678337712e-06
cg23766724	3.1048150178625278e-06
cg04362790	1.3835450596300092e-07
cg21774280	5.426048540813078e-06
cg19764295	6.200548963164465e-10
cg13453139	1.267473952792919e-06
cg23095192	5.509502957301571e-06
cg14997037	0.000255453
cg23489417	4.927671559684654e-08
cg12512271	7.02630731375109e-09
cg02355703	9.833188596708453e-09
cg19212492	1.2468781852459365e-05
cg15123010	1.3049228364536702e-11
cg23192486	4.4103579599497067e-07
cg06034664	1.7388510731297657e-07
cg18390472	1.3268519822862146e-05
cg00555081	4.0898178843562505e-08
cg22430036	7.518348559276689e-07
cg27187697	4.287571193972717e-05
cg00285055	1.3730833026137645e-08
cg20764027	9.206104767400802e-10
cg05969392	0.000673921
cg00303259	3.0320987942644706e-09
cg02810494	1.2274022798131057e-08
cg20312962	9.640838893876236e-08
cg23735602	2.2239318164807287e-09
cg19595413	1.0727653954045735e-07
cg05390795	1.2128384525578184e-06
cg21012054	3.481514065928337e-08
cg15542570	3.180316232587188e-09
cg13177896	6.738172681153287e-06
cg06757487	3.2090798907091767e-09
cg13439315	1.5958001586824366e-08
cg00415729	1.8529292433733247e-08
cg11948198	3.541966597797597e-08
cg06277239	1.062721891265106e-06
cg04212127	2.04619227406333e-06
cg06961147	1.715454442274833e-06
cg11837587	2.4913322638209223e-07
cg13862214	1.42337801256609e-06
cg04976840	1.0323110305465732e-06
cg16634545	3.647691459995883e-08
cg06438530	5.471582548155496e-06
cg09533368	0.000812594
cg08259168	8.26616221027976e-08
cg06380249	8.523097783097455e-10
cg09567372	7.558902309634519e-07
cg05134133	6.251268598322923e-06
cg02725065	4.918201070402972e-06
cg19752397	1.4351936306056245e-09
cg00118199	2.1303407887751646e-06
cg04463187	4.089839578114152e-12
cg23573087	2.3426303326079534e-06
cg09358482	5.554334243651482e-06
cg09201469	0.000116411
cg09744887	0.0010426
cg02864752	3.103520275049565e-05
cg27021350	1.2683455852258163e-07
cg01791634	3.913819834888699e-08
cg08352115	3.545934193027733e-05
cg10595532	1.708144570233827e-08
cg13117715	5.93659526204604e-07
cg15828364	2.5239412558830665e-06
cg07268926	5.605402697561601e-09
cg02759869	2.9009892807074777e-05
cg11370064	5.689179162216007e-07
cg09509267	4.16859879948106e-11
cg14321412	4.991566826539895e-09
cg17342623	1.5754064719430971e-13
cg02281167	1.1794533250064632e-07
cg12687687	7.266419897211662e-05
cg05157110	5.3716658340863255e-05
cg05778559	6.428302267258434e-05
cg13442656	1.5902818285673526e-05
cg08136112	7.902127555747818e-06
cg21237418	1.5060750502282616e-06
cg04023717	1.6372500861727701e-06
cg21712239	7.753783615171983e-09
cg07882114	1.0525742573541663e-05
cg08834057	1.2085371893233443e-06
cg21228270	8.642278226511646e-05
cg04110918	5.8512491497575425e-06
cg08864513	9.430355274453461e-08
cg21364963	3.3544153121845e-08
cg27099145	2.2573872549003227e-08
cg26769850	2.492471673498642e-09
cg00322262	6.737068791728973e-09
cg11434911	1.410136452051347e-10
cg17468185	6.879520418001661e-06
cg21818791	9.177947291050259e-11
cg17571972	3.671193708454368e-05
cg01715910	5.533716707084579e-09
cg15207708	1.0634885993177079e-05
cg01404988	0
cg16481969	4.2481279538542083e-07
cg24039631	4.708069648584612e-07
cg11354603	2.1560753182825465e-11
cg01959381	6.2390104519916e-05
cg18333793	2.937283749560038e-10
cg21134737	2.8989984746097264e-07
cg15450224	1.0011128159237437e-05
cg04813834	7.337605010881987e-05
cg00898492	1.4228542011274214e-08
cg13180695	8.603890885305887e-07
cg26556011	8.539153263931176e-06
cg13313465	1.9687225183417922e-09
cg26324287	7.074548857843865e-08
cg14781905	2.5275818166248243e-05
cg05087792	2.068442549352234e-06
cg17673511	9.391426691873761e-08
cg00332822	8.392250753219699e-07
cg08069058	2.231717628919938e-06
cg03995615	2.808224875083809e-06
cg03037858	3.049283048284224e-11
cg21319310	6.252049494781531e-07
cg07538471	6.130165070006299e-06
cg07378482	3.192693294729043e-05
cg24260530	2.3535940207874972e-07
cg17011684	0.000398952
cg01264751	0.00012826
cg18330354	3.212866639401568e-09
cg08876009	3.3139423041284033e-06
cg12246109	2.485980079902639e-06
cg14392283	3.6768179612067797e-09
cg10712728	1.2863309128974265e-07
cg24449062	6.362556789207829e-07
cg06984201	2.563270866673406e-07
cg02175263	7.841904237082531e-08
cg24414627	3.964853800830781e-08
cg18158658	1.6101321462236307e-05
cg05922676	3.610368448647705e-09
cg11669579	1.1549255641951639e-05
cg04108066	1.7763568394002505e-14
cg16263158	1.2987915409823358e-08
cg10613723	6.594145891547498e-07
cg22048348	2.348449098521499e-07
cg06422471	2.643784080547107e-10
cg00044950	4.7228027966195185e-07
cg15860870	1.6115338479227859e-06
cg19360028	8.881718893682944e-08
cg09287358	2.7499751809045847e-08
cg24298280	4.889926130680067e-09
cg05026403	0.000257146
cg04551166	1.3703930897834837e-06
cg00477577	0.000241361
cg24731624	5.977071975582504e-05
cg00380172	5.785372181321691e-12
cg12847034	7.752030034002821e-06
cg11233828	3.6832375882589474e-07
cg06326293	3.9649590943824364e-08
cg08088818	3.8553103820504475e-08
cg14426781	9.159336264996654e-07
cg09249152	8.955424869450113e-07
cg04546122	6.627046824758676e-05
cg27624684	3.6292879435073644e-07
cg12580389	3.1984792592254507e-09
cg07928086	3.745514488562307e-06
cg11152327	2.9254176914239594e-07
cg11401794	3.5060206410753025e-05
cg19253827	1.9283188334995316e-07
cg23880703	1.3258263598103781e-08
cg09929567	1.2304744356761432e-07
cg06030234	7.692954445714939e-05
cg10077181	1.2015199823967038e-07
cg07795179	7.722940500176634e-05
cg01996459	0.000156221
cg19930346	2.0081014628914318e-10
cg05313009	1.502487023685717e-11
cg27242246	1.486183023313714e-07
cg13018252	5.8940677449825785e-08
cg04308510	9.912690668301138e-10
cg15307285	1.4030796524622247e-08
cg04908210	4.0832303871418674e-08
cg01398146	0.00088562
cg15208139	3.1104807662885037e-07
cg04846017	1.7216898395844282e-07
cg25208118	1.0330722433060657e-07
cg14680496	6.451525791373314e-08
cg02735381	4.3560048444635235e-05
cg09513629	2.4557083833087745e-07
cg04639347	1.8592202555289816e-08
cg17310258	1.3480950189936891e-05
cg17187183	1.782823689999713e-05
cg19860160	4.382594186447264e-07
cg16117273	1.0162415501446809e-05
cg09572514	1.6642479622186457e-06
cg00093956	1.4852191240977142e-05
cg11709870	4.4017123279616044e-11
cg00304081	5.725256838085002e-05
cg18215705	2.5304077810872627e-07
cg11966218	3.072432440465178e-06
cg16026475	1.460382947904293e-07
cg23926543	8.797643735736216e-08
cg04395954	3.0351672932749096e-06
cg07072293	6.979159472564334e-10
cg26347162	2.3003914842223416e-05
cg09155424	5.615141858150707e-07
cg13318817	0.000185084
cg26022126	1.6035079564158394e-07
cg18815762	1.5002062592195387e-07
cg00078221	0
cg05709770	6.171054612280624e-05
cg14450718	2.5159996641654914e-07
cg02451853	6.934426268756511e-06
cg00318550	6.559624277091558e-08
cg00584238	3.9316154176738394e-07
cg08629372	2.0109295340020594e-09
cg19959621	0.000107365
cg24097416	1.619949951958688e-09
cg18248375	0.000169653
cg25057372	6.595931201225369e-08
cg19215292	1.292418977727472e-06
cg12144509	5.738018759027241e-07
cg11301506	1.9269030815394217e-12
cg06733114	2.1608670408568287e-10
cg02389566	7.414503645053472e-06
cg00078611	1.3467133105349305e-06
cg23876292	3.104089185690384e-08
cg15278204	1.1365675067764869e-10
cg13288600	7.099366815532804e-07
cg22796593	2.2237552069759303e-06
cg02755516	2.2417104494909523e-07
cg23166376	7.060123041746635e-09
cg04541854	2.6743470665779867e-06
cg08136221	2.4717632405302226e-06
cg23253309	2.885469641000782e-13
cg06843739	3.75388157325407e-06
cg03382766	4.2971499103483524e-07
cg02342216	1.607217358323698e-05
cg00696973	8.867802070433584e-08
cg01282402	2.2580327385668397e-08
cg27237300	2.11960077423079e-06
cg08512837	1.531582305425161e-09
cg13983442	9.568443591234654e-06
cg26893314	4.484776217061892e-09
cg11857704	2.522895816148285e-06
cg11899448	9.698676089076042e-05
cg25167643	1.7560948362138618e-08
cg01494033	7.012168623532489e-12
cg18664667	6.665790668769489e-05
cg17369510	3.4718982744319504e-07
cg11635162	1.8255681522028055e-08
cg01012244	0
cg20697297	8.766631753864829e-09
cg12100006	6.037526800728443e-07
cg02790932	1.5658691049358353e-06
cg19543968	2.180026159592785e-10
cg02487453	1.2174802675679608e-05
cg07543711	3.500292919955683e-07
cg21378273	2.8320209107812744e-06
cg05785081	3.7515239270646816e-07
cg17233806	5.026051310697e-07
cg01702217	5.021575052444049e-07
cg15387099	6.146241296911548e-06
cg21228269	3.2167376906588885e-07
cg02865675	2.9503553437004726e-06
cg14329680	5.228269750467973e-08
cg14153637	5.859329181723272e-05
cg16815882	8.292201635451413e-06
cg03492005	0
cg10888427	1.913231950556593e-05
cg07212747	4.020395127923848e-11
cg25870155	7.187868467206648e-06
cg20287230	1.3356003858433496e-07
cg14554692	3.798327086190767e-08
cg11371416	2.1037694812542362e-05
cg07914589	1.3195967318857527e-08
cg12924224	1.3200551762793111e-12
cg03498271	8.66578541147689e-07
cg23499642	2.0791637605266367e-05
cg12462816	3.228704808710958e-05
cg06359375	2.7005464531271173e-10
cg00034559	3.5785787058095764e-06
cg25189267	3.1783598525292334e-06
cg03398090	5.06592514604165e-08
cg24741962	1.6222910648178157e-07
cg24525828	1.4156983920710076e-06
cg08418717	4.993828353061502e-07
cg11531997	1.9068359113916244e-09
cg24498746	0.000132809
cg03385171	6.190068214584343e-05
cg18098616	2.4743208105748593e-06
cg26870074	1.7600338964030016e-09
cg11973302	5.571841755314111e-06
cg13873869	7.573126138415986e-07
cg20675152	0.00053583
cg18863245	3.806819359741809e-08
cg02334877	0.00522759
cg18319770	1.0089262758583573e-11
cg04035392	2.9843558788655855e-06
cg01954320	3.8335685870194425e-07
cg06400288	1.4391786186784827e-05
cg11344729	2.9675040202903347e-11
cg10738280	6.899649306335576e-07
cg09712924	1.7946808218427535e-06
cg21810354	7.539486235330628e-07
cg10666761	1.063543597079608e-06
cg06244177	1.1850082143327612e-05
cg05287290	0.000108438
cg16619557	3.7722898005299044e-07
cg11078188	8.177875809867174e-08
cg15990390	2.171924841531947e-06
cg21723559	1.1450450809746826e-08
cg20166534	2.546409065828925e-07
cg03667885	1.667943561045604e-11
cg14073541	1.1322197104313148e-06
cg19636302	1.0115176666825043e-05
cg06105546	2.9409240499655986e-05
cg17511698	9.142710398080123e-05
cg13425679	4.192514724277174e-08
cg00909094	2.4770534487017493e-05
cg26454401	1.514796284740605e-06
cg09984905	1.705788289507737e-07
cg06124756	1.1172374622114845e-06
cg09002231	5.4036664032253157e-11
cg08189464	4.127881791937682e-08
cg10358342	9.373206496521291e-06
cg01527470	9.234463030671769e-05
cg06512128	9.32373857953639e-06
cg06313433	9.752042062771693e-08
cg11436633	5.6564594896890696e-08
cg25061131	2.516938757413101e-07
cg20994024	1.486184508792121e-10
cg26624032	3.698288925990667e-06
cg00974809	0.000192816
cg20785060	1.8905578077710317e-05
cg25382210	7.734325921937568e-07
cg09566069	4.016621118152486e-06
cg08516463	5.243227275908424e-06
cg01953240	1.2353988888547107e-06
cg13416895	1.7294957688207546e-09
cg20338572	1.9471468337695086e-07
cg03336458	0.00194842
cg10784073	5.804475944337639e-08
cg08459087	0
cg17661103	1.308680791511918e-07
cg11050156	2.565807871723891e-07
cg00382138	3.908340319491721e-06
cg08644356	5.257267454705783e-08
cg09627423	5.531907210087894e-08
cg16512376	4.835354339149944e-12
cg26401089	7.59620087942281e-08
cg15315986	2.277667054961796e-08
cg15507730	7.628320197738958e-10
cg11914031	1.076243433373314e-06
cg07348308	1.8587430872241129e-07
cg06378091	1.1202024619016981e-07
cg04559928	7.278349878347967e-08
cg06741842	2.7062948859679636e-07
cg18773767	4.503687929258149e-07
cg24679030	1.3854478342345544e-08
cg18515333	1.5948298237589142e-09
cg08670691	1.1062194493760558e-09
cg14365364	0
cg08705116	1.3152925038006913e-07
cg10710439	5.115469936534112e-09
cg21913800	0.00101965
cg04679902	1.166575802624692e-08
cg23604699	2.147493467496986e-06
cg25276521	1.4160452219691422e-06
cg10369245	3.6109805923167926e-07
cg16748572	6.1413110152841455e-09
cg20367712	7.175557925620524e-10
cg03210314	2.0014168100601637e-09
cg03846249	1.0524692228841559e-11
cg22640092	1.7504816485214292e-08
cg17695537	1.2729900555896734e-07
cg17427421	1.8464926920813696e-08
cg08925899	1.401715503890344e-06
cg17035844	9.966823588669627e-09
cg19308323	0.000138153
cg07666934	0.000143885
cg19663324	5.377298534225972e-07
cg05591769	4.744624791497287e-06
cg09928766	0.000727871
cg25929956	3.1304514043206666e-06
cg05859065	1.22587995310397e-09
cg09585333	3.1801486355398367e-07
cg17103155	2.4825000943806685e-09
cg03272195	2.4897144412783234e-07
cg11072570	1.8887415106694228e-05
cg03332561	4.125608688232418e-06
cg13038625	4.937333504484442e-06
cg21380860	2.5424107263916085e-14
cg04506321	2.2956635343684972e-05
cg14607332	1.0010634671209218e-06
cg01751871	1.0282328757327264e-06
cg04393012	7.823281689134376e-09
cg06466900	7.667224899421399e-08
cg16127759	9.742577252724871e-07
cg00976810	7.926380836020819e-06
cg22206842	1.793643011893664e-11
cg05059605	5.2829681851385146e-08
cg13978367	3.6614832277237497e-09
cg19532769	4.0865567219050547e-07
cg01119124	7.721107087022006e-10
cg24020826	1.5436260223378184e-06
cg08331960	9.600809036669489e-11
cg26938597	2.991495126059007e-07
cg20092942	1.8576763300970356e-06
cg02829743	4.399094385765245e-06
cg14866863	5.170150133571028e-07
cg07673578	0.000374179
cg17502356	2.9629293440969207e-07
cg16474583	4.6864593872264493e-07
cg25916172	7.029564375038433e-08
cg25298410	1.607584030416387e-05
cg05000575	5.641499711828146e-09
cg01342726	1.1053360704504911e-07
cg06776639	5.8343199160759696e-09
cg03491087	3.998597375431956e-08
cg18936672	0.000106208
cg21307843	3.8699432691746694e-07
cg10980957	1.7913621099818755e-06
cg09178369	1.4529836112053829e-08
cg00425017	1.4896658116270167e-05
cg14530290	7.632347874197976e-05
cg14779218	9.674515666135974e-06
cg00071215	2.042796302448302e-06
cg19876657	1.3697878276097697e-07
cg00240205	7.365212983945213e-08
cg05349837	1.4605386520538666e-05
cg14234912	2.028714890855987e-06
cg21640312	1.3040053784219019e-05
cg14189696	1.2631252865880072e-07
cg16176573	7.91291698831742e-10
cg04671526	3.7925218521195347e-13
cg16966139	3.341213239416163e-08
cg25433674	2.785994130061198e-06
cg25201255	9.602233237426816e-07
cg23775119	6.295015608670518e-06
cg27608224	1.2155255968426815e-07
cg17273518	5.998293084452655e-09
cg08564235	1.121544065951774e-06
cg19221218	6.981526468052834e-12
cg07970421	4.46208055315811e-06
cg19846825	7.986824757111322e-09
cg06117741	8.802901964699572e-06
cg09460688	4.4914405528118095e-11
cg15557619	5.36134359130358e-10
cg03462525	1.2512160715849596e-05
cg25189201	7.271960811294775e-13
cg26590003	2.5028166991680756e-05
cg11479220	2.851292616457002e-07
cg05967295	3.3306690738754696e-16
cg24552382	1.5975886365482417e-05
cg20976977	1.5654609908377637e-07
cg25027863	6.764251627677798e-05
cg21653273	1.1791773679714623e-06
cg26546155	0.000117513
cg25594134	3.952393967665557e-14
cg05021494	5.4448530549811025e-06
cg24999823	4.794096675198034e-09
cg25968469	0.000140351
cg13880539	3.619472572236049e-05
cg19330452	2.91095082560755e-06
cg20224780	8.54250434834114e-08
cg04392234	3.569159301441971e-09
cg11162116	4.845217296411963e-05
cg10150871	5.0357891745789196e-05
cg09782621	5.589788631965575e-10
cg04717747	1.7489171924012226e-06
cg27322173	1.8578227845011952e-10
cg24944894	3.475303560840359e-05
cg26682446	0.000373591
cg07780782	0.000252314
cg21441590	2.2988880583607596e-06
cg10862944	5.6212386433607264e-05
cg20769455	0.000107623
cg04842426	2.417457286574276e-07
cg09358112	1.8676580133436538e-05
cg19630520	2.506719593009521e-07
cg08646918	1.0730677679759992e-07
cg11247565	8.13291975876318e-07
cg03510150	9.28952215151213e-09
cg24378903	1.5025842135085732e-05
cg24530787	2.2080692829717918e-10
cg10041241	4.832450906100405e-08
cg16904781	1.1735612481800217e-11
cg21827481	3.6389047330942503e-10
cg20460771	1.0394090366183661e-08
cg24754810	7.690818071282024e-07
cg04658221	1.9084264113455873e-07
cg16146849	8.928653261186525e-09
cg09554300	0.000708651
cg00095688	2.4952853594495394e-07
cg21186066	3.390363807920238e-06
cg16207347	7.641871836439051e-07
cg10031643	1.9234045479654682e-05
cg12119581	2.1107593450864215e-10
cg09426009	1.9767168252249334e-06
cg22969763	4.0275559909375147e-07
cg19493303	2.1270391404870637e-06
cg04391205	4.442604062404598e-10
cg20069939	7.789324740770098e-13
cg00537614	3.321822805713026e-08
cg01226748	0.000102072
cg27578825	8.224113181576342e-07
cg05902246	3.025696388991861e-07
cg06090660	3.7671138026773576e-06
cg06942685	1.1402630118895196e-05
cg18001872	2.3506321803479224e-06
cg22038626	1.5398652494225118e-06
cg24672951	4.278300613780317e-08
cg27328080	9.469995976285617e-08
cg02134977	1.366489066345622e-08
cg13040524	2.8948778929560604e-09
cg24186114	1.6915312637255653e-06
cg23959474	2.5186211005667758e-08
cg23602637	9.164879966050421e-11
cg21437163	3.032163509164576e-08
cg24159100	1.7309515953911614e-07
cg05581500	1.0247300274102145e-05
cg00622166	8.918870244678523e-06
cg27589758	1.979502167692715e-05
cg00251875	1.0063168958129864e-06
cg02488983	3.8752994851898315e-05
cg04245630	4.8005354275071355e-06
cg18989215	3.436917417332097e-12
cg22716633	0.000465109
cg10999347	2.5800822903265797e-05
cg00196983	2.099431739566171e-13
cg02381767	0.000133074
cg07815287	7.959589709560788e-08
cg25598786	3.841064688536733e-09
cg13924327	5.646651765056632e-07
cg00755751	1.1854761727825291e-08
cg02407876	2.0391225319382755e-06
cg19784373	4.091831105235144e-05
cg16604658	0.000330628
cg26769720	0.00015155
cg04741211	1.603252517190512e-06
cg04229059	1.7846254529718664e-07
cg16261259	3.304023101824427e-05
cg23932332	8.762951475560499e-10
cg08386721	4.381220641835881e-08
cg07037858	5.398482819773953e-06
cg01550915	1.1339741118554514e-05
cg08990474	0.000261528
cg06206313	6.546464426104848e-08
cg09863596	8.284194441543491e-10
cg14326848	6.6244576840679414e-06
cg12587615	2.071736671105384e-09
cg08109537	1.537567961840125e-09
cg20576539	5.802526248710471e-06
cg20619347	1.5432100042289676e-14
cg27276456	1.358205122814482e-06
cg10137010	7.129788605064746e-07
cg26473319	7.416766734102964e-08
cg13858580	2.09559191552966e-05
cg13889978	0.00109773
cg11669023	7.992495554276502e-12
cg27177709	2.0521004674423082e-06
cg26739482	1.6763240906492172e-07
cg27302468	8.881784197001252e-16
cg17216367	7.681060898434566e-09
cg01374129	6.494588179695171e-06
cg25585789	5.583421616162099e-07
cg12321810	1.472925710288564e-07
cg00653063	2.36239657458448e-06
cg23336290	8.532218113144197e-07
cg23359089	1.1270328346135727e-06
cg20635920	9.85090837235525e-07
cg15956490	1.0899645160877824e-06
cg10451451	9.898148967124598e-11
cg26981484	3.628602753269483e-06
cg18395809	2.157732115204425e-08
cg23034100	1.510417378947082e-07
cg25022342	6.1459726197199416e-12
cg12593764	2.7086109799512315e-08
cg27434596	3.8829002679818814e-08
cg03028536	0.000107583
cg10774352	4.9915352701157545e-06
cg03137548	3.125821057547995e-08
cg22370920	7.247376654917481e-06
cg26612252	4.4599568482794893e-10
cg02605370	1.6213622666683136e-08
cg27392040	6.59372826450344e-07
cg09618626	7.2260661391210235e-06
cg09769749	1.0033223528660429e-06
cg13896891	5.616302861666256e-07
cg26811425	3.6567429062550616e-07
cg09874822	4.731473879360237e-09
cg09286797	2.9428981088708284e-06
cg23262914	1.3449757642058913e-06
cg21159422	2.8504921756322688e-08
cg11235451	4.321793045558575e-05
cg25548624	3.853042783719118e-06
cg17900861	0.00011269
cg22555847	9.576992601179057e-07
cg20987153	1.7745285241232978e-09
cg25206951	0.000730465
cg10687537	4.996362382714281e-07
cg13980307	5.307866986359322e-05
cg04436755	2.3167724105821463e-07
cg09862721	9.62271494708844e-08
cg23441404	1.4013647409161223e-07
cg01935194	1.1649604306551709e-05
cg03315924	0.000245564
cg05976693	3.2956178941390135e-07
cg23677778	1.5041376077995494e-07
cg02303074	8.195994615212143e-05
cg25550185	9.433783965118181e-08
cg06638529	2.8497555971673805e-06
cg20158050	4.716131485338337e-09
cg05269287	8.527966000038134e-09
cg04734276	6.240563621418005e-13
cg24054683	4.313610939998824e-06
cg04889827	4.979827073081644e-05
cg06108945	0.00010465
cg25213928	2.821981839318255e-06
cg01270925	1.8617446114754799e-06
cg08666304	0.000255739
cg15822328	2.502452300934266e-08
cg09966038	0.000368619
cg11029358	5.226329115259887e-06
cg15531512	0.000166541
cg11579254	1.926792059236959e-12
cg22764845	1.0880266421153806e-07
cg23491661	1.8909534633015923e-05
cg13164395	5.62276891713509e-11
cg05163057	6.19512564370428e-06
cg25677576	2.821697542287893e-09
cg19884111	3.7953987584993243e-06
cg03098021	5.860864038531588e-08
cg22076143	1.9709139242873874e-07
cg17373759	3.5171410672774073e-07
cg08194043	4.711207761465275e-06
cg21383624	1.3049572661794073e-05
cg00312027	9.560896363502991e-08
cg15684362	1.699484242223548e-08
cg06240216	4.097427858051894e-05
cg16772514	3.787293971313499e-05
cg12308054	7.988728065511097e-06
cg19335760	1.265486826440565e-09
cg14552010	1.0050959620144795e-07
cg09384276	1.5894417448869547e-08
cg27575100	1.1865949589573432e-07
cg15658985	6.132653633994511e-05
cg14284104	0.000391559
cg03432603	4.78371477985462e-08
cg09863970	3.421992226360082e-06
cg09336607	0.000514425
cg18384681	4.304189241577383e-05
cg04207713	1.7282962838649496e-08
cg17691961	6.518657232557068e-06
cg17122311	0.000512097
cg26036856	2.1988099119241156e-09
cg11697237	2.5669000216499427e-06
cg04023829	1.2037482122195797e-11
cg03156847	4.717166879331103e-09
cg00347500	2.203424460667236e-07
cg22219089	4.8244597442348436e-05
cg23702644	2.5150626060677084e-06
cg03245641	8.03575141872237e-07
cg12385833	7.373002626209768e-07
cg12458966	7.226724619835423e-07
cg17558303	8.029715414803462e-08
cg08805287	3.867079755859315e-06
cg12263450	0.000115985
cg19103021	1.0769163338864018e-14
cg06400428	0.000433569
cg08645153	1.095245114601795e-06
cg08274587	1.6226220811432768e-08
cg16989985	0.000289369
cg23399286	4.579598977816346e-08
cg08315613	3.228387557285828e-09
cg16021181	2.2605961547128572e-10
cg06911507	3.324909898128059e-05
cg11270206	1.507426573565951e-07
cg15607818	2.6409621600498312e-05
cg16167724	9.219799368409554e-10
cg03031901	1.0597364648035068e-06
cg17461390	0.000993953
cg09219421	1.078026556911027e-13
cg21907552	1.0464851207814263e-10
cg18910915	9.374594445166196e-08
cg14377059	9.228719176634925e-06
cg07097439	4.5138823689949703e-07
cg12796498	4.335507082342538e-06
cg00130693	3.250940744381481e-07
cg27230534	1.0720297982658167e-08
cg08126433	1.3318294278530374e-07
cg09958196	1.4465487463422022e-07
cg22497960	5.3790294169298036e-05
cg02220491	1.9660756689354741e-07
cg21845794	7.279732372467151e-12
cg20930793	3.713537480853901e-07
cg14722226	2.536815404252657e-05
cg25729826	2.589007523079445e-05
cg14155831	2.3641421043052446e-09
cg25351625	1.4643841694805815e-13
cg10207571	3.550053615297699e-06
cg21376883	1.103920072131892e-05
cg14021398	6.16187717517036e-08
cg20547759	4.8471499147773045e-08
cg09487375	3.384586102495035e-07
cg02577580	0.00114395
cg09041644	8.81656969653477e-11
cg11448270	5.15182056302077e-05
cg13422276	0.000117114
cg03051392	3.1938792419916595e-05
cg26136365	3.879850008237096e-05
cg27503015	1.1564140511843846e-07
cg26748079	3.332577268588821e-07
cg23660235	7.507239274673339e-11
cg11807290	2.626244111070264e-09
cg05876665	1.7904424609582748e-09
cg16995913	4.635689743870408e-05
cg19488267	5.173710142525323e-07
cg12675852	3.509873680584974e-08
cg11414012	0.000416378
cg05573378	2.14497097822397e-05
cg01363534	4.11835631763946e-06
cg04064254	9.672072343147597e-06
cg07129595	1.3750842686732767e-09
cg21540266	1.0614572554246138e-09
cg21616089	6.803994034854099e-10
cg14823918	2.295518117367834e-06
cg17842822	0.000247546
cg22099441	1.628452928059687e-11
cg15679432	2.8469306245781922e-08
cg10520543	3.0497587688582684e-07
cg19940077	1.2210302768878023e-09
cg03035167	1.1071591421440985e-08
cg09469102	1.2737522148142943e-10
cg24225467	0.00408502
cg05593020	6.775673792036585e-06
cg15319029	7.07373956199131e-06
cg22648375	5.092967845765628e-05
cg15211927	7.015190450765374e-08
cg05390455	1.1542472322378927e-07
cg25278025	3.459277309048048e-11
cg17287462	1.7428464983648695e-05
cg16699632	3.6055542995683254e-09
cg01195945	2.401924318329307e-07
cg20078807	2.321761307655379e-06
cg09148216	4.724078794815512e-09
cg07603685	1.7288459552844415e-09
cg09277705	2.1448203213481065e-09
cg15243205	5.077094300531826e-10
cg16051561	1.2155287887338773e-10
cg17619116	7.315378303118791e-10
cg11324445	1.1270780759575771e-05
cg05369141	2.6917357638378547e-06
cg18116600	0
cg05932233	5.047742446251391e-09
cg04110868	2.8641391480732636e-09
cg22818600	8.321249781451101e-07
cg04244855	5.6056632524392747e-05
cg24795238	9.482233885860225e-07
cg26554353	9.782110243161668e-06
cg09632413	1.3308965041147758e-10
cg20032523	1.1176376413235545e-07
cg16171740	3.9432948573114857e-08
cg03087937	2.635880069767893e-09
cg20937029	4.640218157270226e-06
cg23303108	1.5842645528785226e-07
cg17634401	1.2199744496843579e-06
cg17419312	4.4507630914125684e-10
cg17782317	2.003345600520845e-09
cg05222829	1.4132477389461329e-06
cg14550234	3.0474763601517907e-07
cg21671806	1.1813720932618565e-06
cg13594182	2.7452073855238623e-06
cg26502715	9.903189379656396e-14
cg25162548	1.4265966186144396e-10
cg02291350	7.348566199993911e-13
cg11316386	1.2271145888309576e-07
cg25206996	1.1176195251483279e-06
cg26827033	1.4665403857971882e-07
cg01525017	3.886469883696009e-07
cg05489836	0
cg14875063	7.728584439092856e-11
cg04162885	3.293337983767408e-06
cg25274994	0
cg27340201	8.649957833384292e-05
cg01528321	3.5876194226514e-05
cg07679229	1.17635733376531e-08
cg20043202	4.1712336263155514e-05
cg26459723	2.49224490600497e-07
cg19194373	0.000151739
cg17084358	7.135503965471912e-09
cg08665076	3.36913852274634e-05
cg09881355	2.7153110870870023e-09
cg12993715	6.59185324816125e-05
cg21870776	4.518607710224387e-14
cg12502411	2.4748934657203847e-07
cg04249665	6.53345932910554e-10
cg01421917	1.837804915039154e-05
cg22816865	1.7257002686843492e-06
cg02389938	5.8941724534467e-07
cg13459734	1.2437958329947207e-08
cg08083051	1.345764187310472e-06
cg18730926	8.537991051937865e-07
cg23855989	9.488429919546348e-08
cg16112237	2.97761815204467e-13
cg17408133	5.205380571027263e-11
cg03015003	6.734057755863887e-12
cg25244979	1.0660675264784203e-07
cg11256698	1.757137214863924e-05
cg13953103	7.372585038800672e-06
cg27349434	1.3855805391926879e-09
cg04971043	3.3783883468530007e-09
cg14305476	4.135560782714265e-10
cg19408827	7.104653089173851e-07
cg08842388	1.3879977571740199e-06
cg18637184	0.000121861
cg16589885	9.685735860687217e-06
cg26754071	6.673793382372395e-07
cg16175752	1.2117307479408979e-05
cg19745930	2.504577834017141e-08
cg14869326	1.1590728377086634e-13
cg03651571	0.00299166
cg22935933	3.173276590384688e-07
cg03863499	7.960914538696073e-08
cg00690280	7.784491495854695e-09
cg18158015	5.459450079792205e-07
cg20344448	4.408264400512785e-06
cg12584496	1.0324030519370808e-09
cg23929609	2.3898028000957083e-09
cg04567669	1.1787212050862195e-07
cg01069159	1.9681739454657787e-05
cg01043150	1.1905157903946417e-07
cg19742649	6.458429442357527e-07
cg17503786	0.000273367
cg11116200	5.654736678906147e-10
cg09110771	2.2512565922561123e-08
cg22101576	4.422498617562276e-05
cg07448928	2.4048547264676756e-08
cg11130432	9.325762384548852e-12
cg15996183	1.9254898964149447e-07
cg26085721	3.7564144128587884e-06
cg02348751	3.83793094457241e-05
cg13286786	3.142886909612841e-07
cg05299545	7.833063198070533e-09
cg06688514	0.000491375
cg22267941	2.261205073406103e-06
cg22779218	3.569449600782093e-06
cg24910616	4.437117340216901e-12
cg20190405	1.2236734568960017e-06
cg00659458	2.5540445314220506e-09
cg21547557	4.5078207167037476e-08
cg15391116	3.1558891155913926e-06
cg00465464	1.4198935360809628e-09
cg09278623	4.615252624518007e-11
cg09794680	2.748766469806707e-05
cg24856797	1.8604543535416518e-05
cg03102160	5.1673007206431976e-08
cg15441369	2.3385080640592193e-05
cg22813711	9.392675759389846e-08
cg06898293	2.2747115302479415e-10
cg26189021	6.0286220460170625e-12
cg05782417	5.170020855871371e-09
cg07619599	3.3171704272305647e-09
cg23261319	3.877530518892058e-09
cg00250500	1.6185577500493764e-07
cg10281081	3.298324462441826e-07
cg18991891	9.241375242829974e-08
cg09390927	7.63636082135033e-06
cg10817045	2.105962737530831e-09
cg13379332	4.259924302196794e-09
cg15009913	5.562319100094193e-06
cg15675290	3.6339052866818378e-06
cg19506201	1.3817792278159047e-06
cg01861042	7.454807914630823e-05
cg26674160	0.000307762
cg02395863	2.6864261223336072e-06
cg21792018	4.16890735149833e-05
cg23006655	8.944757313500418e-06
cg26645498	2.6658380681832128e-06
cg23987938	3.6224466947176737e-06
cg21768539	3.965866447463995e-06
cg13233688	5.472999892952579e-06
cg18698173	7.702314763768925e-08
cg06832551	1.3677809976853084e-06
cg25425074	9.43689570931383e-12
cg08632711	1.600577061999786e-07
cg07020547	1.0153374918608904e-08
cg19650300	0.000155061
cg23485696	1.7215624747990432e-07
cg10465514	3.7758145388089304e-08
cg14169398	7.139171587233761e-09
cg20995327	6.48854303619828e-11
cg11115026	2.0851161556478814e-05
cg27542392	7.721954079498161e-07
cg01104131	0
cg26862894	1.9929166663490427e-05
cg10733261	2.3214763444912023e-12
cg18674899	1.099120794378905e-14
cg24776654	3.533684456158426e-11
cg06521357	4.184716240196451e-09
cg07632448	6.030514282717725e-06
cg09488807	5.270366609799737e-08
cg12069540	2.747120486756849e-06
cg10420161	1.7630541471191918e-10
cg26189283	3.464116737905698e-08
cg14394550	2.4376497795297603e-05
cg18106246	1.2266315296827202e-08
cg25123427	6.885841419279615e-08
cg04314682	3.555385875708694e-07
cg03254336	8.084127922636242e-09
cg00659970	3.652633751016765e-14
cg11567902	5.8509926234018295e-06
cg02391549	2.5527774538680603e-07
cg13739851	1.027841056711054e-08
cg00393047	3.977461364268464e-06
cg22540489	1.3719012676216558e-05
cg24094710	1.9692469876986252e-11
cg13557449	3.7443896687361367e-05
cg10911275	6.834088850382614e-12
cg17128079	0.000797467
cg18773362	2.335122906149678e-08
cg15319585	4.511922926719869e-06
cg21222778	3.7653236084622677e-10
cg25332095	3.221649963691675e-06
cg00218945	0.000336142
cg04097046	1.7569347987578254e-06
cg13028152	0.000121004
cg26815147	2.665257303746671e-08
cg22253309	0.000987846
cg03472349	3.160239919508534e-05
cg05930845	0.000130791
cg04783508	7.144145941495594e-08
cg04227469	9.14823772291129e-14
cg00561854	2.920570230102726e-09
cg23839479	8.548717289613705e-15
cg05264408	1.1402990773845545e-09
cg16768783	3.059799983384792e-07
cg09466348	6.5299811069508e-07
cg21527249	1.7726110468352374e-08
cg12339860	0
cg22090713	0.000368604
cg02045285	0
cg20437942	1.777271281255821e-07
cg14841483	6.282309006344633e-09
cg25180083	1.524144090381263e-06
cg04944232	2.1543539059365457e-06
cg03515773	1.842854343347966e-06
cg11629018	1.1151585276314435e-05
cg06980586	6.407715424927574e-08
cg06464087	1.0323590871053057e-08
cg19455952	4.1802616923547475e-10
cg27415425	5.811529035781859e-10
cg21878934	6.37998242902782e-07
cg23460935	2.0614771756299888e-07
cg10196000	4.142125932027341e-06
cg08034835	5.77229293841075e-06
cg13123826	5.936579550169796e-08
cg12911256	3.219646771412954e-15
cg22922861	1.117051018351134e-08
cg17582214	7.2935978367993926e-09
cg02302587	5.148561577072996e-10
cg21886405	6.473356549574483e-06
cg02666489	1.6638434444660177e-06
cg17736808	0.000259982
cg11967110	1.5155796673216315e-07
cg16627285	1.4082129795589537e-08
cg13432928	1.0293448649001391e-08
cg06988336	2.1918437509427235e-08
cg27331006	8.969689936355607e-07
cg00790323	5.031590924686746e-06
cg14249168	1.8236869026022617e-07
cg05113927	1.0556946690609692e-05
cg15679829	3.9081777170046905e-07
cg22824974	1.303102070693285e-11
cg04158290	4.6394513537606485e-06
cg18468796	5.289303768407638e-05
cg25132510	9.123896307361434e-07
cg17030981	1.4252722846386234e-07
cg00056468	1.0189404875404762e-11
cg20211134	5.05634867309368e-10
cg08076912	9.008151054090696e-06
cg10347456	8.652973261247254e-07
cg24770408	2.498714857246398e-08
cg15964898	2.0589475303589566e-06
cg05197551	1.627652914348854e-05
cg01660613	3.2150003272946037e-06
cg21854952	1.8103113685885575e-07
cg01114210	8.008951096760697e-07
cg23053240	9.926224840972608e-07
cg21560142	4.6298171114678155e-06
cg22061809	2.6462536469207265e-05
cg17694705	1.720597786469824e-08
cg11096593	0.000106077
cg16093837	5.534885827440661e-08
cg10475276	2.383819091900108e-06
cg11116300	1.0743426881454354e-07
cg03843542	3.741470022688986e-08
cg22229114	0.000865816
cg18817444	1.7896795156957523e-12
cg00670017	6.0352156048271155e-06
cg07936030	0.000989763
cg14813258	2.7298792115715287e-09
cg22384418	0.000277367
cg17932407	2.3134383975165207e-07
cg14671102	3.740372241489709e-06
cg03216624	1.988831321853013e-11
cg09095525	1.5557143795419393e-07
cg19035526	2.6179563212491708e-05
cg09207601	1.0775393355366703e-08
cg12776836	0.00164621
cg23968866	8.094678032311009e-07
cg07787851	2.3742119381608973e-11
cg17679980	5.9973671261426276e-06
cg15499402	1.1676432670748582e-06
cg02920546	8.871782897879044e-06
cg10408627	2.343125693471393e-10
cg25466522	3.113259740084029e-05
cg13836183	6.187257295398041e-08
cg02869235	0.000423135
cg24469729	5.405887444354107e-07
cg06741354	1.3509167096081853e-07
cg08211506	4.5984690661637906e-05
cg24811847	1.2929124881821963e-08
cg14301030	1.7301481227693927e-06
cg04122198	6.4451520787045524e-09
cg12634245	1.8574772062684985e-06
cg14768892	5.403460477948485e-07
cg20770838	1.4178073060033825e-07
cg11220183	1.2718429846403367e-05
cg09757430	1.343615458893055e-07
cg19956385	6.731530011183651e-08
cg05358503	5.39193396376092e-07
cg15875735	1.0148078333216404e-07
cg16530587	1.0046488085890815e-08
cg23836127	2.0133849387704572e-07
cg03649060	4.777099271713325e-09
cg00840716	7.338118122035553e-07
cg19249042	6.561418075534675e-14
cg00764612	4.88849534419078e-06
cg03123557	5.357685040063842e-08
cg21274670	2.2798169907467525e-07
cg05333368	1.2483754030512273e-09
cg10138313	2.0068893012981093e-06
cg01571928	7.08009543215482e-08
cg05720226	2.0135697098577765e-07
cg23033957	1.3844719815025996e-09
cg14811102	1.2034483110046068e-07
cg26927413	2.9355798902841457e-09
cg08678145	1.0857902751348902e-06
cg18849279	1.288864180826188e-06
cg08288545	5.457544191012076e-07
cg02459569	2.7644077915667253e-08
cg01476367	9.375859720828217e-07
cg02906074	3.9582262449933125e-06
cg05241732	1.7418228646426392e-05
cg09961785	1.2787263370395152e-07
cg02470788	7.904874532727035e-10
cg18565023	2.790191844237455e-08
cg00224028	7.416925994396806e-05
cg12170014	3.931011006375051e-06
cg05987882	7.572671689604071e-06
cg09878914	9.661658958881603e-06
cg04615771	1.39291234102501e-09
cg04798285	5.129893621003134e-08
cg27111499	3.429593298798217e-06
cg14691009	1.3343104399154981e-11
cg21398539	1.2254091252827948e-07
cg13004961	8.688605390716475e-13
cg05321646	4.086354387977664e-06
cg08516911	0.00129736
cg04149804	1.7143925622464806e-06
cg14315198	1.5853401662546673e-06
cg20907471	2.575762081402644e-08
cg17370823	1.5706001321724727e-06
cg20978721	0.00207173
cg12436568	0.000293458
cg13106215	2.1971063857151307e-08
cg24869815	2.445757059654774e-06
cg06055763	2.3862067877189475e-10
cg08535361	1.5742003312002595e-07
cg08326181	3.183322006994338e-06
cg26896746	3.2800958404965996e-07
cg14420975	2.489827506391151e-07
cg10357242	9.163365684583535e-05
cg05232481	5.030380739445839e-05
cg03768345	7.28158980889404e-08
cg06892006	6.540781548602936e-07
cg11453400	1.1957806790308112e-06
cg25678435	7.757096483707038e-06
cg01269048	2.0638291076124915e-10
cg11412046	8.837366377578704e-07
cg04267772	5.869073021613769e-05
cg25623774	3.846974550025806e-08
cg13930136	4.990138686378209e-06
cg13433125	2.614528660238591e-08
cg08112928	1.5198953207118393e-13
cg18303608	1.0880459411222176e-07
cg05097643	2.5990903903538864e-06
cg03062717	1.027239134954172e-05
cg11844643	7.006188962321858e-10
cg14382559	5.071275231971484e-07
cg14416248	0.000185448
cg12944534	4.910147360925876e-07
cg00020799	1.382490043433382e-05
cg24275554	5.150897856320835e-05
cg09125623	2.735511817064662e-11
cg07190224	2.1316282072803006e-14
cg26625863	6.408994152051761e-07
cg01233141	9.170025550009342e-08
cg18395231	1.1522127929541881e-07
cg00331580	9.620943855592756e-06
cg19881871	1.3988161962075196e-08
cg04139747	4.1222706803623055e-08
cg26085987	1.8768431253590734e-11
cg22519102	4.05522331270447e-08
cg08785871	8.321719473514122e-07
cg15750993	6.732895239114356e-07
cg12417525	2.411544219871331e-08
cg00685984	8.391689102604794e-06
cg12551404	1.8605214088251998e-05
cg19727360	1.0989240073477902e-08
cg15928132	3.818882379214017e-07
cg19425969	2.8656101203061723e-06
cg13575625	1.6672870540634932e-05
cg02890044	2.3989840882698843e-06
cg05108731	1.6814940462239747e-07
cg14430362	1.9902801629001488e-10
cg15842208	4.3336864189447155e-06
cg25252147	1.4216037463543607e-05
cg04174382	5.743183706385935e-13
cg16744228	1.6958100116371e-06
cg14602699	5.544776791965855e-05
cg13972591	1.7419399256368706e-13
cg06900673	1.836208395333827e-07
cg02626729	2.630680828730192e-08
cg10896683	9.598665806631601e-08
cg02695252	3.817757912027986e-07
cg19578936	5.147202664090855e-10
cg09443777	1.987692416616227e-05
cg16050775	2.0954019144259206e-06
cg04940883	7.412495739433922e-08
cg03076094	4.00934954447596e-06
cg12973487	0.000149685
cg14156184	1.1864631241476076e-05
cg06890950	1.6161156302096913e-07
cg17544101	2.720252908150478e-06
cg09310636	1.3113503178230346e-05
cg04976375	2.1597917188032056e-07
cg16412341	1.2507347256551782e-05
cg03399210	3.543248472404059e-08
cg25152694	5.986681117409187e-05
cg07725536	6.115843481868666e-06
cg17668138	3.6916874424086643e-07
cg06776548	7.481776631568238e-08
cg17073133	9.956834357005562e-09
cg17408972	1.3418821609434417e-11
cg23611207	4.76066963628341e-11
cg03470307	8.817101416758177e-06
cg00516616	3.329920781514062e-05
cg02119348	4.2434022473614164e-07
cg08632081	0.000981857
cg09550831	2.8098273583410105e-06
cg13416919	2.684209521319758e-09
cg21619971	1.3280024836914706e-05
cg25603927	1.206275109355559e-06
cg15568027	6.467244961783081e-09
cg27174411	7.051683936776243e-08
cg10211696	1.1783907183371412e-12
cg01884715	1.3131392573306755e-07
cg01141043	6.980682698554119e-11
cg04460945	1.1785182385537496e-08
cg24684972	8.89135447035283e-06
cg22857777	1.5012397262537114e-05
cg04652525	6.112141903713564e-09
cg18041278	9.090286900992339e-08
cg14371806	8.972089775904912e-06
cg17786993	2.169586610367702e-08
cg23600759	2.193855513810128e-06
cg25483151	1.2693156525855898e-09
cg21600056	2.0511930491018404e-05
cg05293232	3.2858621534792576e-07
cg11519260	1.4481165076629665e-05
cg09449191	7.87626701637123e-08
cg10432024	1.3895402345420749e-06
cg04670132	2.6182188543333318e-05
cg26495179	1.294873441803901e-08
cg08029340	1.1800999173416926e-06
cg01320433	4.599225729373657e-06
cg06103350	1.4038027640328465e-07
cg27396208	2.8797491968823863e-07
cg07332757	1.8182007177625081e-07
cg18910215	9.792278099496343e-12
cg01741532	3.876170606709195e-09
cg13049862	0.00136797
cg04356551	1.4118258737649825e-06
cg16069600	8.770605408603416e-08
cg08448284	0
cg17034009	0.000158786
cg16023306	2.2786246833828017e-07
cg06922397	6.011845798958859e-09
cg02922908	1.2718069375416974e-08
cg18997901	1.943775806978465e-09
cg08523628	3.683572979751304e-06
cg11983325	7.3185375386586315e-06
cg02981103	2.2591915395109297e-06
cg01462607	1.2753912852492277e-06
cg12196294	7.740155477997668e-05
cg16677812	0.000258153
cg05105054	2.0050516802427865e-11
cg14254480	1.2294509854626767e-10
cg26287248	1.9868824079227743e-05
cg22829301	4.4130243237461286e-08
cg07820966	2.128038393167664e-06
cg21892702	2.1992773292622836e-05
cg14268784	0.00011524
cg20888753	9.631318120817411e-07
cg07138910	9.328642980310775e-08
cg26540167	5.449641613530787e-07
cg13275321	2.302667973852479e-05
cg24479522	3.666484012976312e-05
cg21472546	7.363732257725797e-05
cg00176635	0.000197667
cg22051470	1.4020529859326558e-07
cg19045345	1.4057930111111006e-06
cg09047179	9.931193867274146e-09
cg20904286	1.739967359304373e-06
cg19443189	0
cg22269713	0
cg09883745	3.2140912153977297e-10
cg10167266	7.080210522203423e-06
cg15775152	2.1582707455336525e-05
cg17628660	1.7724404499652735e-08
cg13909175	9.544809387307396e-10
cg12205669	1.1818317890988084e-07
cg18113414	7.703936044656245e-09
cg25054043	7.158904447024383e-08
cg17349515	1.6034269118669897e-05
cg06441714	5.707074857141947e-08
cg24675637	1.0341660527934948e-07
cg08360457	6.249778472522394e-11
cg04720865	1.2867689258566628e-06
cg09485211	1.170651797721689e-09
cg21528528	0.000279794
cg03886135	5.014363463007321e-06
cg12182593	0.000212557
cg26147736	1.835144924910992e-09
cg07869311	0.000286821
cg14222939	1.2381622844892526e-05
cg15522164	0.000191042
cg22074032	3.04867242562068e-13
cg05415408	2.898395634609585e-09
cg25331073	0.000111879
cg08715227	1.534004672953948e-06
cg21891284	2.7919477296745043e-07
cg08733374	7.696685844216233e-09
cg17209547	4.288973261767914e-06
cg04149179	1.1780048048137814e-08
cg09950423	2.456644322412771e-07
cg00824381	0.000102908
cg25214902	1.571824559398749e-09
cg25436486	1.5980565588602502e-06
cg21475834	4.365496186764517e-09
cg02097259	6.407510312333997e-07
cg24995503	0.000390114
cg23429235	4.8145897342255495e-06
cg01428624	4.2860492932561556e-11
cg18611631	1.268639820417583e-05
cg00465958	4.0079394902914345e-07
cg02413270	0.00120923
cg13062138	2.412109985083788e-06
cg01603862	4.113676066452854e-11
cg10570484	0.000104028
cg06393239	4.773551776082741e-09
cg12599390	1.6882195845724368e-06
cg00855102	6.578727179129551e-06
cg17291568	1.871517274487644e-08
cg12413242	0.000126895
cg00856273	9.91121740234746e-10
cg22802174	6.585698464089962e-05
cg22418565	1.7480622260812595e-07
cg22812005	3.1795015190683174e-05
cg22343429	5.998478842750288e-06
cg10741478	4.5184047170465647e-08
cg10756170	6.584371329321215e-05
cg07707072	2.3115735425793815e-07
cg12910087	4.458085684178048e-05
cg18808193	2.4011171939619658e-09
cg01657856	4.617532423090154e-07
cg00232500	2.558921788908819e-07
cg00116463	8.329509411175717e-05
cg01130010	1.4045848087951285e-06
cg00226822	1.3128535020223708e-06
cg09919756	9.64273605793542e-05
cg14546840	4.178594255055401e-07
cg05722118	6.334023670895306e-06
cg27526098	3.4908969120950317e-06
cg07654263	9.745441342801087e-09
cg21111451	3.4694611482644078e-06
cg08699327	4.418597366884214e-07
cg17184334	1.4669467907069134e-07
cg13042714	2.3079400173875442e-05
cg18329758	6.51146162433669e-07
cg11317402	1.2223293721635997e-07
cg06761094	6.785117767638127e-07
cg26776018	6.329050846742845e-07
cg26870999	3.136891787436369e-07
cg25793860	4.7130019775742937e-07
cg20885926	1.7577099775678562e-09
cg20050093	3.279892825891473e-06
cg26034891	3.939329573654504e-08
cg07365452	0
cg00251716	2.5947810566862017e-10
cg17366005	0
cg00082574	5.732546826120455e-08
cg26599989	6.513543796893284e-05
cg11824124	2.827001118643757e-06
cg01108369	1.931822929068794e-06
cg25444041	4.204682875430521e-06
cg14286486	4.440892098500626e-15
cg19988235	9.57536272494508e-10
cg06975166	5.444991745262584e-07
cg02815248	7.95616017512657e-09
cg00278472	5.833450611447688e-09
cg18997075	6.732472468407025e-09
cg14993283	9.672309408959023e-08
cg00147248	3.2358086143879916e-07
cg24867428	1.8616115682323908e-06
cg26617026	0.000146566
cg13663667	4.4327204196115133e-07
cg16688393	2.5012840522253832e-05
cg09516959	4.0665363178704617e-05
cg13158379	0.000505165
cg01102854	0.000334775
cg23861668	3.140177079918871e-06
cg00688698	5.2031299099364325e-05
cg05464572	8.410047738338644e-05
cg07869457	0
cg12792560	8.161712417020794e-10
cg03330800	7.371543054857099e-07
cg01190934	1.0447646448530357e-05
cg26856369	1.6632527577442602e-09
cg02720998	6.358905624281874e-10
cg04304121	0.000450634
cg08377356	4.8131412624385916e-05
cg08132944	1.828534301751006e-08
cg19843008	7.2759661629007155e-09
cg15557085	3.842811291399073e-09
cg19791221	3.3503834187320614e-05
cg01196335	1.469951321775298e-07
cg15246460	3.962250128397571e-05
cg18235790	5.762455119850962e-06
cg20984107	2.447565483620906e-09
cg04650654	0.000355849
cg10111084	4.142547416208231e-09
cg20318234	2.2024880217741405e-05
cg25309292	3.951052890305284e-06
cg22688348	8.361276906398984e-07
cg04224187	2.480920935354902e-07
cg24819006	6.292579080025007e-08
cg01611777	0.000146472
cg25077752	1.4410436041445429e-05
cg14282207	1.1087802898046561e-09
cg02231798	1.1644479824823861e-09
cg07774096	7.345305474970587e-10
cg07258427	9.12854236645444e-10
cg10768809	3.6314051765629074e-10
cg24785316	2.2365126328693918e-07
cg20777829	8.806990237086865e-08
cg08238166	9.578304815960337e-09
cg04342458	8.00097508754094e-05
cg19840811	9.775253106969473e-08
cg03261483	0.00029799
cg12232012	1.280291638927622e-06
cg21801252	3.389954983390453e-12
cg22919780	8.773204385192912e-09
cg27390496	9.331429378645062e-06
cg08344534	1.2587841546896072e-08
cg17345277	2.7393672026310156e-06
cg06757187	7.539413537926976e-12
cg07239399	0.000337072
cg11915366	2.9688052582965696e-07
cg15928742	4.96558136453551e-06
cg09236509	1.151364559248691e-10
cg14733426	5.66111037381134e-06
cg19045531	4.44948367039899e-09
cg27233202	6.929245807174578e-05
cg14763104	7.504951549108796e-09
cg16022942	1.9298353367558363e-06
cg18123675	2.727622279097286e-05
cg05257097	2.462733350583335e-10
cg06720945	1.902772341910719e-05
cg12769779	1.0595232668997312e-07
cg26843444	2.9877872818051543e-06
cg18774471	2.1728018273492467e-09
cg14438812	1.1373332609032616e-08
cg04755363	0.000509783
cg15796521	2.0228137831423965e-08
cg16887607	5.940156500017224e-08
cg12509733	9.934098099684263e-09
cg10252267	3.426502293013556e-08
cg03663037	6.911948791099576e-09
cg02003199	0.0027743
cg00231085	1.5843671929971492e-09
cg22963126	1.3205401135474304e-05
cg08080213	5.2110947557082454e-08
cg11881280	1.3107282306190626e-06
cg08455778	1.2417690363752953e-06
cg23748512	2.686936053764022e-06
cg26417244	1.7418729094664798e-06
cg15422157	5.7676463605105255e-09
cg13014104	8.164171438895806e-08
cg19188855	3.487991399964141e-05
cg16402418	7.781107534965415e-07
cg16900632	2.6519597629004465e-10
cg01916697	1.044525083870873e-06
cg03515372	2.3830915463207702e-08
cg04895854	2.9613817575935286e-07
cg27025738	0.000183941
cg17252528	2.1620143453304763e-09
cg00102166	9.03474014479766e-06
cg03316864	6.521692468397511e-06
cg10463419	5.309017891974577e-09
cg13139429	2.5582003182478275e-10
cg24186104	1.8453774630611264e-07
cg14904814	1.5631423200268557e-07
cg23671708	0.000141443
cg23222197	7.042032512671881e-10
cg04462334	2.684880340952933e-05
cg24798286	5.2012112189414594e-06
cg16290241	4.595163594078855e-08
cg10718016	4.0595640693474877e-07
cg10531724	8.55271580446626e-07
cg04694209	4.939582076701754e-11
cg22263031	1.1107345398997381e-07
cg10221064	0.000253648
cg24637724	2.0120649590893436e-10
cg10010298	1.5162315847305763e-10
cg01459052	2.1381969840250648e-06
cg00795464	1.3452705616145977e-09
cg19559989	8.211465307716992e-08
cg11784437	6.567509455823739e-06
cg21944138	1.9741730139521962e-08
cg04773618	4.123905199882039e-06
cg26973018	5.804466907122219e-10
cg13844853	2.045923923088555e-05
cg24911489	1.4553358518298865e-11
cg18082736	9.828721386773154e-07
cg11610002	1.3451091366301071e-06
cg02569853	2.9583343509331783e-06
cg24436462	1.5020507806107197e-05
cg15531412	1.1515140311613159e-05
cg00532399	2.0915396525822416e-08
cg07132686	1.6356312818155416e-05
cg00780540	1.430361562748672e-06
cg00294620	9.29086978018745e-07
cg22256420	1.5854770031298315e-06
cg19835837	1.1082548545537918e-08
cg04117869	7.003047382436733e-06
cg20694545	2.287552247848268e-06
cg15408737	6.830421321879498e-07
cg18797453	6.680031111594431e-07
cg10324059	1.2928388803956636e-08
cg20397358	0
cg08825721	1.0657641436040421e-10
cg03895695	1.77738349149692e-07
cg20110364	1.1496912255548608e-07
cg04901718	4.7694739269132924e-09
cg05420143	2.7325291283020192e-06
cg24406754	1.5835569322497633e-07
cg22372654	0.000161706
cg11279454	5.061884333912303e-08
cg00162361	1.9175327992115854e-11
cg24694944	5.167716828902158e-07
cg09156714	2.7539573525525718e-05
cg14370061	8.845489894548919e-06
cg08590401	1.7802637142239064e-10
cg06460841	0.000105955
cg00353899	6.9797433343010695e-06
cg20079997	1.65475018132355e-08
cg09101299	2.4366759721061726e-09
cg19198924	0
cg23536555	8.611142328196486e-06
cg23729763	5.962854854324462e-08
cg08082926	6.321699755118537e-06
cg02827977	6.212625969226337e-08
cg24412662	1.9129891781766162e-08
cg15724729	1.29307546115065e-07
cg20426959	0.000276138
cg25746092	0.000116654
cg19783658	1.4316274998815715e-06
cg01240724	3.1233896580218357e-09
cg02365760	6.787106998640269e-08
cg23316211	6.508073175925944e-07
cg15296866	4.671036232251069e-07
cg19606530	1.23450751339238e-05
cg00355613	3.709429829967803e-07
cg23696863	0.000248016
cg08165666	6.310174605062002e-12
cg09439722	4.464309882878936e-07
cg27633847	9.362430497539265e-08
cg13701310	1.9994136823964226e-07
cg17257444	5.385066502827662e-06
cg13590475	1.200317623073488e-11
cg18927181	8.006810313654356e-07
cg03028183	3.831443031454551e-05
cg22700511	4.421724976377828e-05
cg09026706	1.6922557988241493e-07
cg12999453	2.799961373867177e-10
cg11932113	7.618040112067348e-07
cg15339505	0.000187766
cg13902777	1.3155943001663672e-09
cg02410801	4.159704358741578e-09
cg26887757	3.2814456421004223e-06
cg17359449	8.44893377482947e-10
cg07412972	9.799006051025572e-11
cg11411997	5.3265859389917125e-08
cg05609780	5.750377951585506e-11
cg14780747	1.3595400369492694e-05
cg07961479	4.03343393112765e-05
cg04427640	1.4641259771241977e-07
cg12418544	2.4543378440711194e-09
cg13845351	0.000225955
cg23678393	6.313538580826616e-11
cg01744412	6.56142376609381e-06
cg03220094	8.964373576780815e-09
cg12292776	2.9058490824684924e-07
cg20793071	1.599546601838142e-07
cg18353747	1.8790984435135272e-08
cg03056854	1.7469848467843718e-07
cg21719469	7.117710754123152e-09
cg19555886	6.668714469526549e-09
cg09239640	2.384028530144633e-07
cg24064300	1.3203383264492885e-07
cg24933060	1.2547513752458883e-06
cg06160853	5.559124231147017e-05
cg08860879	2.8899974590101962e-06
cg25694130	3.5105411682057053e-06
cg20197753	0.000133722
cg15217061	8.487688094582779e-07
cg01478179	1.8825586572956965e-06
cg12614113	2.7647311329204172e-08
cg02980629	3.066231324400093e-08
cg21164070	9.270544439887729e-07
cg11300897	4.812400833387187e-08
cg20057830	9.27746368617477e-09
cg22247136	8.076877652141157e-06
cg20961280	1.407822375343315e-07
cg27342781	8.142364524199586e-05
cg05589482	6.987122469492846e-08
cg14492773	4.237606360590895e-06
cg07502444	7.295750894420472e-06
cg25791745	2.6323462842814394e-07
cg03080493	1.5994584434686487e-08
cg23466059	1.5567154829643215e-06
cg26754664	1.1738561848106954e-06
cg16397541	8.720393673833371e-08
cg21995219	3.506779905348978e-07
cg15762072	0.000386182
cg17885452	8.815112989668528e-06
cg15582257	1.4442757875210432e-06
cg08667782	9.813718089279888e-07
cg03962867	2.1542204020619238e-08
cg23956499	8.317275206559671e-06
cg05915866	6.623347510448241e-07
cg24172173	1.0062821451883863e-05
cg26299177	1.3918959318459656e-08
cg24700586	1.8176587568419222e-08
cg25467652	1.0971603195963908e-06
cg23623251	1.0901097136084559e-07
cg10663876	6.290727700974941e-07
cg14754149	1.3056344436490619e-05
cg11079181	5.595768151067659e-07
cg03101609	8.959124320195855e-07
cg01509330	1.3065052458238746e-05
cg13461342	3.844753369008913e-07
cg13047724	3.219833514545023e-05
cg17769771	6.487475912031471e-08
cg04104358	2.164352648992285e-06
cg06661345	9.759755892346789e-09
cg00437305	9.918578691703317e-08
cg09183146	1.4765007994022028e-08
cg02856510	2.2277818867433297e-07
cg11752152	9.026113190202523e-14
cg01181681	6.00717953158636e-09
cg11938718	3.120711337789572e-05
cg16689883	2.841252566554431e-09
cg03847272	5.99401339673733e-09
cg21235307	1.1509593770275828e-06
cg07200715	4.820053267629021e-08
cg23235358	1.5197566949343155e-07
cg20994248	4.865972069723057e-10
cg27517424	1.4743419818330494e-09
cg00855901	8.618575969565612e-07
cg06366789	1.296360796487761e-10
cg18576936	2.07219499337441e-08
cg03876174	0
cg16988194	1.1149314804725918e-10
cg04101750	3.4281910643585434e-11
cg22449032	2.119415754009424e-12
cg06489615	5.575854722383866e-07
cg14004678	0.00147257
cg09528415	7.14026918813282e-07
cg17610933	1.1942929978303596e-08
cg22229206	3.828043104725509e-09
cg07674600	3.3384868745489626e-05
cg06786349	9.911301135367978e-08
cg12770337	1.0472122058402533e-09
cg23888323	8.319602340378651e-09
cg21143375	1.8109073129934927e-09
cg22843072	1.4672296710926958e-09
cg05366343	9.6227433799001e-08
cg06266293	4.661993013854726e-11
cg02231434	5.286302262597076e-05
cg16069079	0.000609103
cg00513313	5.595524044110789e-14
cg04888297	1.5947732390220182e-05
cg17560929	2.75713025864599e-05
cg12581832	1.6214625642163583e-08
cg20365618	2.9889458278420378e-06
cg12306507	1.0062869857385692e-06
cg25185001	4.1361577762799584e-07
cg04543957	3.274564711164274e-06
cg27628370	9.621629771849882e-05
cg18812843	7.606326772879868e-06
cg05036530	2.590785364020576e-10
cg02286819	6.200975993797542e-07
cg26458651	8.982282783231987e-05
cg00764771	7.146184862460991e-05
cg26369178	1.2334432724303568e-05
cg19212470	1.5664533004056125e-09
cg01656412	2.471888477573181e-06
cg19274711	4.5095334222367e-07
cg06882591	0.00050636
cg00074198	6.099992956087874e-06
cg13890442	7.176695959731916e-08
cg19212222	6.266585481640163e-07
cg19985870	4.551914400963142e-15
cg17108386	1.8082152442033816e-09
cg24527003	3.588309405722079e-06
cg06330218	5.55119460177167e-07
cg19309118	2.900828494079022e-07
cg17659363	2.1966484187174729e-10
cg20149094	1.2724418584353359e-05
cg03695678	3.918817845371958e-05
cg10538602	1.040958457987351e-06
cg00844636	1.2690184048036457e-07
cg00455386	3.2820243822673234e-07
cg22156126	9.723474692080458e-09
cg16808235	2.398745646559064e-10
cg02340805	1.2722988218527576e-07
cg16160118	1.3415792471382915e-06
cg13859639	1.0099997126422622e-05
cg19432478	1.8488971909036422e-08
cg05374171	1.4017281690925643e-07
cg16880396	0.000190805
cg15808878	3.87868453466389e-07
cg00046877	1.1870060490082324e-11
cg03110921	4.4857386582997094e-08
cg09600480	0.000431828
cg26440287	5.2242636994215275e-08
cg26148466	8.881166579932653e-09
cg03545635	0.00351921
cg09104003	1.3573582416936958e-06
cg17937897	2.6620139204069915e-08
cg23310237	0
cg03903215	2.4133250953184415e-10
cg06114238	9.523529154176202e-08
cg16922323	5.980254735860058e-09
cg12916118	2.9090099885609177e-06
cg03139419	1.4091837918783767e-08
cg07875985	3.552713678800501e-15
cg08509370	9.169331960379168e-13
cg26290049	3.5145945043169036e-08
cg02521395	9.76369866068083e-07
cg03724931	6.181721801112872e-13
cg04328472	2.46676114978861e-07
cg04576407	2.536172733824671e-06
cg24681086	5.5922040553824104e-08
cg18918426	2.028485934779667e-09
cg09754842	5.002766909067979e-06
cg21719025	4.798293595786873e-08
cg24682416	1.1102230246251565e-16
cg14301212	2.896194410184627e-06
cg23544286	4.852241022657022e-05
cg22886896	1.2009374716903665e-07
cg01356504	1.1893253049066743e-10
cg13767162	1.0265643797580104e-05
cg09104725	1.7554377312878344e-06
cg10105341	2.95561689789281e-07
cg06741197	2.8532868512343157e-08
cg04024637	5.010870385291355e-09
cg24727967	1.3450153213412364e-09
cg04716950	8.429806597765044e-06
cg23565155	8.15384128293184e-05
cg05652533	1.5345432315183594e-05
cg26955845	1.0800201653116126e-05
cg25531618	0
cg17159125	0
cg14214730	4.809769479252601e-06
cg22058929	3.205879337553341e-07
cg23949611	7.377086985727033e-08
cg14916983	1.3794888231721814e-07
cg06776107	3.6700774419529125e-08
cg20451272	0.000122428
cg13629784	1.2229357263415785e-05
cg12704702	1.2429714739137232e-05
cg26104475	3.195872100292263e-07
cg21301614	1.2603101895436453e-09
cg06814892	1.6637608635239332e-07
cg03865281	5.7669686026606826e-08
cg09515372	1.820828570142652e-07
cg07729440	2.8270032923161104e-05
cg09649901	1.5850869707900728e-06
cg20358362	2.127184095035428e-05
cg15847341	4.56096782563975e-08
cg19409156	1.2213630107282825e-10
cg17293973	1.0413618273252823e-06
cg23969219	5.0615541048681933e-05
cg16210520	4.266730302404653e-10
cg01815529	4.794164787380595e-08
cg22727810	1.2590461118122676e-08
cg16449636	2.5652562185563e-08
cg24809024	3.2053753429295284e-08
cg08035567	2.4146811139491575e-07
cg00385233	1.130070635624314e-06
cg00845415	2.112309882562613e-08
cg11724602	2.602410287266821e-09
cg25599198	9.384980459437031e-08
cg10872057	1.4431996369856925e-05
cg17717930	1.8164884041382834e-09
cg09182031	4.3324639875663706e-08
cg18324359	1.4053569187155723e-05
cg14355246	4.3437633490128746e-08
cg12447236	4.346780935193806e-08
cg05705068	4.732605418666935e-09
cg17445812	1.0804690475652023e-12
cg19970908	1.004355693057235e-06
cg26881493	5.974333616709515e-08
cg02657654	0.000160057
cg17669156	1.0984043452566539e-08
cg14551582	1.0556947205309086e-08
cg20712820	3.76644271327109e-11
cg19099545	4.328840521594657e-07
cg14041153	0
cg12429593	9.720474430818804e-06
cg21418247	2.468948316458608e-06
cg09027699	1.294829352627147e-07
cg05385666	1.6342482922482304e-13
cg13900211	5.777413882857019e-06
cg07868155	0.00111373
cg05230651	0.000618527
cg20287671	5.773537478104274e-07
cg00174452	1.5720810290220655e-06
cg00771490	4.5641556245534787e-07
cg00141498	1.7400699663827623e-05
cg03511974	2.655050179711793e-09
cg11209447	4.635759676130391e-08
cg04953230	8.811718021917159e-11
cg12532604	7.73590143832159e-06
cg16747052	2.131046450415397e-10
cg20609368	9.08172759217507e-09
cg10290180	0.000202372
cg03782453	1.0433059861258975e-05
cg22244427	1.2080239426448536e-05
cg06814048	4.0917410681906574e-08
cg17333579	1.788258805368592e-05
cg23671319	1.8439008758752706e-06
cg17330252	0.000262549
cg03603542	6.464471008049699e-06
cg22784503	4.012586377277749e-06
cg17227941	4.1365633141055014e-10
cg06429657	3.3472104088438925e-08
cg14356701	1.1930467537668576e-05
cg11208915	1.8381267739009388e-06
cg20857207	8.139711127341798e-12
cg26784874	3.238616306244779e-07
cg16650285	7.025539822458349e-06
cg19023433	3.06704605029795e-05
cg12557133	8.871501200324872e-09
cg08631141	8.597843367263991e-07
cg17125304	3.7744664794781e-06
cg02771577	5.770878290234371e-06
cg27652436	6.555004530828246e-05
cg18585451	9.069797135552449e-10
cg10048927	1.3697355232267228e-06
cg03312142	9.133477529843503e-09
cg24637364	3.751596128931389e-05
cg16800434	6.627051906127335e-07
cg17028430	6.8822028250759e-06
cg20911973	1.155742168634788e-13
cg20784188	1.8623991238087e-12
cg11243388	1.1101401131696775e-08
cg05745299	3.492804934168703e-10
cg16378824	1.8947891626819313e-06
cg12099658	6.985918732382856e-08
cg04415535	0.000230612
cg11142484	2.619381611612681e-08
cg07036642	3.8684993052817696e-05
cg17610843	4.960668665954238e-06
cg23457386	4.15849750190489e-08
cg10446433	1.9811451368312305e-09
cg05944004	3.8431388937887334e-07
cg03830061	7.464594810202563e-05
cg09226596	4.260293973157303e-08
cg23642677	2.220446049250313e-15
cg23233807	1.364567414618989e-07
cg24180723	7.528859530936405e-05
cg08143038	1.1587847348337732e-09
cg16680237	4.86237938801537e-10
cg13485503	0.0007092
cg08592502	1.5910035577881843e-07
cg00205746	3.863660849146022e-06
cg20433580	1.1102230246251565e-16
cg17333042	3.820505517504458e-07
cg08933691	1.347354450231819e-09
cg08658282	0.000262037
cg12883617	9.348259341057652e-05
cg26150982	1.0193464416219378e-05
cg13519549	5.286097726209249e-07
cg23479065	5.617736393848105e-07
cg01362465	1.6142074343861168e-08
cg25278347	1.5190686486477034e-09
cg09419063	8.680534993588118e-06
cg14322403	5.242473122279989e-12
cg18351191	2.2915483111063395e-07
cg25913441	1.3215254736076432e-06
cg08905662	2.4214489600105082e-06
cg24707889	2.743576477115539e-10
cg19954255	4.984836732280229e-08
cg18270217	0.000321953
cg23119096	3.0231018329995862e-05
cg03228966	1.3577578976464721e-05
cg10749069	6.507120090537555e-07
cg00127487	3.709810014418391e-05
cg23418161	9.848468859319226e-07
cg14748856	1.2254840142666978e-07
cg24032445	3.0718185514144736e-06
cg10559299	7.215772424018496e-11
cg08891110	0.000167613
cg00287319	3.0411084067205607e-05
cg06805973	1.857712755759522e-05
cg11120874	5.493228349973123e-08
cg10574570	2.5162066874528932e-08
cg15578637	0.000617404
cg07859818	2.272528143443253e-08
cg21201396	2.7866282614752436e-06
cg15726235	4.844613599175318e-11
cg18083794	1.7935328200935352e-05
cg26953232	1.5414154397319635e-09
cg21761998	2.249385233632495e-09
cg26111030	1.787514315731986e-05
cg24743423	6.397105067890152e-13
cg02558626	8.572757635771922e-06
cg08583841	9.22384019164113e-08
cg13525579	2.1584317666523134e-09
cg12274567	3.860037584901832e-06
cg21655246	5.671484393232618e-10
cg13829041	1.2908929480914821e-10
cg07670146	1.0664647387415016e-08
cg14082763	3.4397418782194933e-06
cg06895665	7.203328150628963e-07
cg05269734	1.674323251932286e-06
cg20413241	8.605961648866511e-07
cg02672254	9.325873406851315e-15
cg18201871	9.098806585949859e-08
cg15115484	2.8861009915281954e-07
cg15745401	6.112410022574011e-08
cg18452091	4.920042964151605e-07
cg26101468	1.8407137371001525e-06
cg26765196	3.76127329282383e-09
cg06342954	8.033751441871573e-11
cg10835912	1.4226205238943024e-05
cg12521225	1.5609317649545318e-07
cg20857275	0.000697083
cg03640487	2.893701104289548e-07
cg16664352	0.000394191
cg02105843	0
cg05375972	2.3477322641518583e-08
cg24965791	2.9178313099009756e-09
cg11995363	3.524363718199197e-06
cg18223469	6.372999239445676e-09
cg08753678	2.964087082846234e-05
cg18532907	3.9556115050132235e-09
cg13137032	3.9427350273513184e-12
cg16832091	9.977338837008354e-06
cg12923542	1.927262377021677e-06
cg04552784	2.0548903702510835e-05
cg14889758	5.437133345453926e-05
cg16012769	7.496995698685893e-07
cg08501243	2.3193295062284847e-08
cg21050240	0
cg23447136	0
cg11939736	1.0799933769511938e-06
cg09721659	1.4019811056531495e-07
cg04202539	3.092880258570574e-07
cg18831134	2.5512833534691026e-07
cg20606682	6.937936651518761e-05
cg10373866	9.680525205890689e-06
cg17442262	0.000838423
cg11633310	1.606543736965005e-05
cg26125020	2.978511649542881e-07
cg03161009	8.04421596001248e-09
cg02783734	7.869568408036542e-08
cg02063736	4.727523927883226e-10
cg16922523	5.928190675019707e-07
cg17595323	5.113894851138667e-06
cg20590584	1.5400071329274567e-08
cg18591304	2.8916323904226715e-06
cg00402042	3.5978031798222787e-07
cg21595728	2.2999251281241584e-08
cg05313823	6.117008233275101e-08
cg18968729	8.344395118209391e-07
cg09523013	8.057488010138059e-08
cg18492210	0.000343677
cg00985817	4.392560981614224e-08
cg05549361	5.230997068839116e-08
cg17885063	1.3629676276494251e-09
cg06317101	3.925777239732753e-06
cg06661812	3.4638958368304884e-14
cg06957788	1.1102230246251565e-15
cg04925124	2.323873360410289e-08
cg10614416	2.405958465789837e-07
cg16718760	1.2618247557938389e-08
cg24819451	4.576210162665628e-05
cg22649546	7.247262613363503e-07
cg16540416	9.345122823134488e-06
cg07099481	0.000100895
cg03746394	2.92670363610803e-07
cg12461252	0
cg24758972	1.5171113809664405e-08
cg08095896	6.602961407642383e-07
cg26162160	8.812849785488908e-07
cg10016973	7.467409901540378e-08
cg08913260	8.095760131165974e-07
cg14868970	7.187246241491252e-07
cg18275620	6.074929626009862e-08
cg22678092	3.605920018134867e-08
cg12287936	2.7218383102933785e-10
cg07840258	1.1186689335973554e-06
cg07853937	1.6008048790983054e-06
cg27081271	7.639129950831602e-08
cg07873325	5.359588612141586e-06
cg23320454	1.7940432934793193e-06
cg08251036	9.354693020213745e-09
cg15476774	1.4201441023153905e-08
cg01712007	7.844072968499205e-06
cg13473691	2.336851190332112e-08
cg14658804	1.864375574001098e-05
cg00860109	2.574451241077469e-08
cg09090376	1.8283744740443808e-08
cg08135406	1.7605738712456187e-06
cg03497182	1.6945381320354613e-08
cg14843688	9.93600868248734e-09
cg08621926	0.000399214
cg14132013	4.402531728064929e-08
cg19123650	1.0484898873786008e-05
cg15620488	4.0967229608668276e-14
cg03905758	7.188224460108472e-10
cg23593824	1.532676063842331e-08
cg09516121	5.63000188691376e-08
cg26880539	1.9121034866564912e-07
cg11426972	6.504466387724506e-08
cg11160688	8.874089385546569e-07
cg11006422	5.198288754160174e-05
cg04594613	1.6806045111117385e-08
cg20888069	3.6943802306232953e-06
cg25477334	3.7229248572856477e-09
cg08220531	1.4674449368534681e-05
cg12112404	9.141548629187923e-10
cg19410329	1.3196071501520024e-05
cg05283608	2.1138757411165443e-11
cg17833947	7.864819906444609e-12
cg10708761	2.2153632039945137e-08
cg08086949	1.8398767021032825e-07
cg09360295	2.9064960660463157e-08
cg02356913	2.909019024555093e-07
cg25811451	4.567950084854999e-08
cg07177491	1.4766221578810246e-10
cg02194129	0.000293369
cg14708386	1.471603505720509e-09
cg22711777	1.513606710856763e-06
cg03179500	3.120204095097279e-11
cg09802169	1.2359514633963897e-08
cg06128054	5.248790290690586e-05
cg12867610	1.0629982483134626e-07
cg09522226	2.375877272697835e-14
cg13288195	0.000128956
cg12659513	8.647749183410269e-11
cg14649487	1.009924076689206e-05
cg17396550	0.000575302
cg00872761	3.131934711575468e-10
cg00925483	3.5122481412130924e-07
cg10143827	4.304440216240657e-05
cg27638593	1.8552900983292986e-06
cg18156192	3.3348989347814495e-08
cg25920842	1.0090112745331226e-08
cg09733639	3.9769653727428356e-05
cg20180538	5.958963211760704e-09
cg26313301	5.799533853156902e-09
cg09004195	1.0366365876812722e-08
cg19829276	2.2522645722888868e-06
cg08060645	1.4833236772204828e-07
cg24501352	6.609826088688209e-07
cg05589027	2.4440449664098196e-12
cg11977357	8.013409380502878e-09
cg05138133	2.7599034169156766e-12
cg10225706	4.1079053619608175e-05
cg00394830	1.0283995877102825e-12
cg21861651	4.39941461038984e-09
cg08104877	1.814488883478127e-06
cg17743381	1.7437649788565324e-06
cg11681681	2.472680888931933e-07
cg25750285	1.2199417973590698e-06
cg15664504	0.00101629
cg03449297	2.053633850751524e-07
cg22654507	1.7508978719771306e-05
cg12298872	0.000843123
cg11823687	2.4091839634365897e-14
cg09257526	7.157478326691447e-07
cg12136895	3.3781866193294263e-12
cg08962038	9.442009951676766e-09
cg19597382	4.10840110420807e-06
cg21200208	2.8386658806001108e-05
cg16823952	1.0007659190236495e-07
cg14720518	7.410121718454121e-07
cg06124876	1.0668175232098065e-09
cg24931346	4.764509259347349e-07
cg14322391	9.259084610135915e-10
cg08039560	4.444222767574502e-12
cg23250973	1.9534263095977167e-11
cg20662725	1.9988799163650484e-06
cg15427587	3.1140190958844904e-05
cg06838283	3.865583370399328e-06
cg03551497	1.996096616407872e-05
cg14983936	3.264456800433635e-07
cg16105687	3.521149150031988e-09
cg14068496	1.2611134359019616e-11
cg14671753	3.6913458563159196e-06
cg04577096	1.7336866831030306e-08
cg24326021	6.733241739720341e-07
cg25003014	0.00128383
cg12399366	4.410916076835747e-13
cg05138681	1.566142805564663e-05
cg23502378	1.692706586786663e-06
cg18229474	1.0854111049507509e-05
cg17905009	4.577301870867245e-09
cg03841832	9.245217758024893e-08
cg06109846	1.377143352687682e-07
cg06866232	2.084789785250507e-09
cg12188880	1.8835754576063124e-06
cg18157522	9.421895763583876e-08
cg24105147	3.3160374446339347e-10
cg00889363	3.318643371219565e-08
cg12169424	4.050739743632903e-10
cg21112452	3.50535600546209e-10
cg10732560	3.365564482660233e-08
cg25379954	3.8813433437479006e-05
cg12634840	8.73365375647639e-05
cg02411596	6.30957982528102e-08
cg20806296	2.099504906594163e-07
cg19789115	6.396866642166543e-06
cg14995821	1.1874652223742288e-06
cg00068217	9.728703953548745e-09
cg08002657	2.0283425072875616e-07
cg13977080	1.1514271823775957e-06
cg15974646	1.5455148161258592e-08
cg25446191	7.391194101202814e-09
cg05465916	0.000300669
cg24440300	5.8415147496937436e-08
cg14069819	0.000385972
cg12255246	5.756972676351779e-11
cg00636795	9.510865255568657e-05
cg22331594	4.374156592490408e-11
cg24533592	4.479084193542704e-07
cg14828404	1.3288666982358421e-06
cg26202964	3.301739548433602e-09
cg00709387	8.522681342326699e-06
cg02351840	2.374474752930844e-06
cg24539663	1.2114856895450998e-09
cg23974119	2.900485629453442e-09
cg11093149	2.4784974184122177e-07
cg05989572	1.4660805902622087e-10
cg20592580	9.193616978819819e-10
cg02278728	2.1067297906185445e-09
cg23143800	1.0082090170504543e-06
cg25063864	4.911361364268174e-07
cg26414180	2.7845170613716164e-10
cg03569015	9.684072157511991e-07
cg24412895	2.2591017917461542e-06
cg16642284	1.524018826348783e-05
cg07709980	3.1230581327368334e-05
cg09925124	7.601413942737167e-10
cg02099877	7.823954761843055e-08
cg04876407	1.7992922884957352e-07
cg04908973	2.6444940681713547e-08
cg04092920	4.937423050410672e-07
cg13833445	6.369863192468017e-09
cg27164682	2.169598904755432e-06
cg00506913	6.727219670210616e-09
cg06703130	3.085648593303958e-07
cg21517629	2.305837496829888e-06
cg09592430	9.21212527327242e-06
cg20571213	6.443606667128066e-07
cg04599912	1.8560839388781503e-06
cg27659557	1.8925638833877656e-11
cg18690705	4.8350807690944464e-08
cg24737096	3.1411388212720937e-06
cg14274280	3.218536548388329e-13
cg26864505	8.926493019179027e-05
cg26268842	1.1407404194585524e-05
cg01587268	9.117920211743069e-06
cg20030852	1.8930978854858616e-05
cg19614632	5.344416413644026e-06
cg18750319	1.048631105282638e-07
cg08903069	7.071972119021552e-09
cg02650313	1.0255650850776732e-06
cg02153041	3.323978980951381e-08
cg04411523	0.000231253
cg21800306	3.3066707433304643e-06
cg08876847	2.6982300838085393e-09
cg00935073	9.624260293161768e-07
cg26232558	0.000112586
cg15406709	4.3483661116283656e-10
cg20450123	3.227259650362413e-05
cg09977017	5.998539646112633e-07
cg22583444	3.067470833750807e-05
cg16277071	4.312951114027186e-07
cg16747321	0.00229757
cg05889123	9.731119776645869e-08
cg20789492	4.31054224980798e-06
cg26687082	2.5431029896938462e-05
cg24359397	2.338412796731859e-10
cg22385595	4.73017238711293e-08
cg00086493	1.1754739992486662e-07
cg23920515	1.79940152778002e-08
cg24758273	9.208549043959735e-06
cg10664469	1.411298203080058e-05
cg18116155	1.6432594596160754e-07
cg06818929	1.3938259690871035e-07
cg24889058	8.106868720769711e-08
cg14477227	5.674233299346465e-05
cg22067481	7.969528737716836e-06
cg02342130	9.411153563509966e-05
cg27408456	6.463225954433938e-09
cg22843429	7.486116047061842e-07
cg11794453	3.5119684937967577e-12
cg14399884	3.218143601124712e-05
cg09009287	3.939409939368588e-07
cg07218995	1.2017970618671825e-08
cg13163124	1.4366612421934377e-07
cg26956601	1.7436052601738083e-12
cg07839237	3.5371711917253634e-06
cg03781409	1.6209256159527285e-14
cg26011786	9.564992091182223e-05
cg23213991	3.5616077864730755e-09
cg06908474	7.45604361584995e-08
cg05125838	3.7748752457211765e-08
cg05748096	9.028637294938857e-05
cg18537113	2.282120136198884e-07
cg16620032	8.569825029614009e-07
cg14593451	2.580537562524299e-07
cg13890447	8.991217881337832e-09
cg22077046	2.7965971649557275e-07
cg05476451	4.121437080506496e-09
cg14097135	3.2853698650470164e-09
cg13828331	5.885057444143804e-06
cg17054783	1.5187184720932834e-07
cg20117256	5.25334225054408e-06
cg25304169	6.419465113260969e-06
cg22795661	0.000210523
cg17426766	3.0217226276718634e-08
cg12768447	1.6020268267524784e-07
cg22529809	5.689201674208277e-07
cg17429881	4.6282551913190417e-07
cg15827900	3.648922997090409e-06
cg17875320	3.809104920371453e-09
cg25343349	0.000435643
cg09822442	1.4802377468203787e-07
cg02500990	1.4430856251190782e-05
cg10879986	6.976296008653904e-07
cg18917803	7.045653457327106e-07
cg27624466	4.905352325890178e-06
cg27438840	1.3623380547000963e-06
cg24060943	7.221839792848073e-09
cg13848703	2.4815970067759707e-07
cg14784653	3.5900658917897843e-06
cg11498582	6.112887973586112e-13
cg00148031	1.4153672356354008e-07
cg11382055	3.3341315797130733e-07
cg19126954	1.787601399128036e-07
cg01525195	6.422245624193579e-08
cg14906444	5.012005019899846e-07
cg17827614	4.938560793643632e-07
cg17614865	0.000198484
cg19211915	8.454121624978939e-09
cg06413165	4.726980582847595e-06
cg00090697	3.38808426869619e-08
cg24736099	5.487248286306645e-06
cg16018921	1.3831652574403108e-06
cg13782363	3.5376402363063164e-08
cg02926496	8.178114302637152e-05
cg26998717	0.000122859
cg06780892	0.00058995
cg13734905	5.707585626346656e-09
cg00348538	4.318641460887562e-06
cg12723888	4.399990394254871e-08
cg22005539	1.292153826260023e-05
cg10733978	1.203016627426834e-07
cg08090052	1.1041137654155264e-06
cg11695358	6.691267269043344e-06
cg13326420	2.2205641436734425e-07
cg09427370	4.600758769712776e-05
cg00225221	7.013696200486308e-07
cg12396509	1.0489309655303813e-06
cg06252333	5.392947349802668e-07
cg15504630	5.5470770252585844e-05
cg12440505	3.2130573220934266e-06
cg12776892	2.210363839738605e-07
cg26451891	1.9900587844290385e-09
cg05923015	1.1102230246251565e-16
cg11547964	2.098796358929178e-09
cg27501668	1.3495230000160063e-07
cg01313363	5.0987876806352084e-05
cg09722590	2.0023139379876653e-07
cg24482780	4.6161767142116616e-07
cg05184570	7.377809474462538e-11
cg26020826	7.1389195666071714e-09
cg02216247	1.4348402337605037e-05
cg08827764	5.643502303254166e-07
cg25928521	0
cg00444120	5.62751670152295e-06
cg17528334	5.338579578406666e-10
cg10429902	2.7648410513281263e-06
cg19200589	2.0470663941729583e-07
cg15294115	1.4205243648035548e-09
cg24585097	3.6985538229838966e-06
cg17609378	3.201124587626225e-09
cg00622242	0.000144727
cg03171882	1.5444148382393053e-07
cg01167029	1.9431646669509917e-06
cg09655893	3.1526369709267144e-06
cg16330105	1.7198957091846268e-07
cg10496420	3.4776796153934697e-07
cg17400502	1.9791797090107366e-09
cg17990185	0.00102837
cg01650557	6.408925612433336e-10
cg19549537	1.1597639326677012e-07
cg01064941	1.585174991103333e-05
cg01399894	6.685805476824846e-05
cg15727759	5.830716192867236e-06
cg00527254	1.0621056478754554e-08
cg11280652	8.426524704385763e-05
cg22756363	1.9966189366282805e-06
cg23568060	9.819009349820718e-06
cg08373610	1.6023318287761157e-06
cg13208579	5.126121749299273e-12
cg13116811	9.58171431086896e-10
cg10986945	1.0633612920196711e-06
cg10296306	4.725794726545551e-06
cg16024058	7.950398335232478e-07
cg16873736	2.062612601827496e-07
cg25924746	8.247237614278369e-05
cg01246961	9.158828231381477e-07
cg12305236	8.713374977098454e-07
cg26122422	8.636442976328595e-06
cg21848020	1.4441842675627647e-05
cg17975423	0.000167407
cg21071138	2.6293060780835376e-05
cg06024207	2.418111249014032e-07
cg14022616	8.964476596595716e-07
cg05953785	2.316771521648775e-05
cg07924503	4.503256545651535e-05
cg18542599	0
cg19587968	4.311446055726975e-08
cg10850623	1.2171716856634873e-07
cg06837675	1.164427470623508e-05
cg22378524	6.928835827313407e-07
cg23141614	1.1566681842323234e-06
cg13558463	8.35951101674226e-08
cg02878869	9.657455612988031e-08
cg06646262	2.0352472505091868e-06
cg22114309	9.702085723706233e-08
cg22176473	2.2368945429285247e-07
cg09956062	1.0048183618494022e-08
cg17474835	4.2146960121947075e-07
cg00631706	5.477543274512442e-07
cg23327276	7.069947294269241e-09
cg09757846	1.0529885146159934e-05
cg24605288	7.793735212757724e-09
cg14583183	1.1434186930614487e-12
cg15046142	1.9111149758277435e-06
cg24919210	1.3457919223469617e-09
cg21727049	4.348391397479556e-05
cg09321029	1.7362142165078254e-06
cg20866785	1.0988327535654818e-06
cg12793812	5.6369707679415626e-08
cg19278448	3.1752488416358915e-09
cg02483931	0.000221429
cg16614226	9.246884374758402e-06
cg19684880	2.7404433167177444e-09
cg13897882	0.000209854
cg17630596	3.1301713049325386e-06
cg17725109	2.7376675260093464e-08
cg04487008	2.1115854242914622e-07
cg27028233	7.031256243905659e-09
cg05416549	5.620959253604951e-10
cg13063101	2.3215177813451504e-07
cg16269755	5.346492288960114e-05
cg04877240	1.247406067328427e-09
cg26134159	1.592773715186624e-05
cg09569347	5.85893222826428e-09
cg26421104	2.1980400966015168e-07
cg23359363	1.4673817716470694e-12
cg06564877	1.2802434051772948e-06
cg25255893	1.0224475599507343e-08
cg14833461	1.5869814161684204e-06
cg12412384	4.0371283093865173e-05
cg06002804	1.4844781714984379e-07
cg07284379	1.617935215159072e-05
cg06613738	9.257284904196084e-07
cg23051174	7.517725331140923e-09
cg02984279	1.897924040150656e-09
cg01849851	3.2969790420001033e-07
cg05062556	1.0542443440453297e-07
cg00803827	1.9420860875030144e-05
cg05014690	1.1724800130785695e-08
cg02127965	4.689172350413884e-08
cg20501754	0.000241207
cg17419399	5.45347009772712e-07
cg03451750	2.31535007111372e-06
cg04017985	1.512868205044704e-06
cg14379288	2.4678832089009006e-08
cg03731131	5.148326209791776e-12
cg24527858	0.00146348
cg05493727	4.5668227151018925e-06
cg16892022	3.5786755780975454e-08
cg08829107	4.515596474519157e-08
cg09435170	2.4518527541594892e-08
cg25391098	8.51176906735418e-11
cg26524517	9.919677504965918e-07
cg15275243	4.9398116708232465e-09
cg18278790	9.515898069523132e-10
cg21019522	1.899486862111388e-05
cg15529532	6.278861662711854e-06
cg05684266	7.003180590992031e-09
cg26244397	0
cg00801765	2.320555836377025e-08
cg08656028	1.8492086498733684e-05
cg07241613	2.772589432487038e-07
cg20692429	2.0872909797242656e-06
cg18064714	4.630419876172631e-05
cg21312648	1.9151808823281158e-06
cg18483526	0.00112469
cg07415610	2.453143244096623e-10
cg20704005	1.5756560500790329e-09
cg00253121	9.924072141842544e-08
cg00377497	1.6339485320315816e-11
cg14143887	3.903719194564559e-07
cg26545918	0.00313787
cg04262140	2.535872845044196e-09
cg14332524	5.170786021579943e-11
cg04839980	1.364040150830803e-07
cg18632189	2.8809970742393887e-08
cg16782675	3.9547288843699846e-07
cg09025113	6.203426661244293e-11
cg06434732	2.0486593787283347e-05
cg01399860	4.1124834190275905e-06
cg13522891	6.2616446103724854e-06
cg05219423	5.821158022278894e-08
cg22587204	3.461120761438785e-06
cg18131559	9.338751993936967e-12
cg23958151	1.1121639020839069e-07
cg10704270	5.837947347764327e-09
cg12593411	4.037330008310747e-06
cg24032621	1.5911827665471279e-06
cg01371896	5.593023821859333e-10
cg13590052	3.3115701481012394e-07
cg18233878	1.092592682994109e-11
cg07268021	2.4914795337949158e-08
cg12727040	1.6477355524457948e-07
cg04985052	6.186008949526922e-08
cg11655938	1.565437833805916e-07
cg07749103	5.247635659344496e-11
cg27235798	2.780137005053973e-07
cg18635050	3.757472494558822e-05
cg16082108	3.264190927665389e-06
cg00055073	0.00145784
cg18493238	7.986261652759286e-05
cg03417430	0.000106906
cg25245908	1.6811218965795405e-06
cg00189061	2.4679230070656644e-07
cg24201362	5.131861602336585e-11
cg11258011	7.871157259309314e-08
cg07372585	2.0608222506268703e-07
cg08105469	1.6379406131417085e-06
cg05138383	4.460876112943879e-13
cg25963048	5.148891652151377e-06
cg22313216	1.8835775161818447e-09
cg19870847	2.3188715170263663e-08
cg00859858	3.3171120294994694e-09
cg24786650	0.000699189
cg22250362	0.000138944
cg14600987	0.000185868
cg24304186	1.4294963213146161e-08
cg19113053	2.0218900298463183e-07
cg01040681	4.01925690063365e-07
cg09915883	2.6632176131080598e-08
cg14256942	2.947726285285057e-09
cg02116768	2.338009079783099e-06
cg09190210	2.515110582024249e-07
cg26293119	1.450814045567128e-07
cg08330217	7.331261042686776e-09
cg12515008	9.63267865283779e-06
cg00823094	1.6870069568186707e-05
cg16442300	1.5504715251246637e-05
cg17662639	0.000232171
cg21270767	1.7102984350980677e-07
cg05086567	1.8411486027991586e-06
cg23067221	7.287948022849378e-12
cg06917763	0.000208396
cg04271242	2.5342841158959573e-09
cg02198485	1.2325720344374957e-07
cg05004818	1.1226349601267671e-05
cg08709338	1.2757137637375848e-06
cg12711530	1.7056496996570303e-05
cg13138436	9.307530546287524e-08
cg02247068	6.836692711953418e-08
cg04436207	8.428107680313879e-06
cg10557763	7.213050038934465e-05
cg25798264	1.2310844899054985e-08
cg17878037	9.880984919163893e-15
cg21060384	5.683568828906971e-06
cg12382398	6.423876886607616e-05
cg06059345	5.10868547465293e-09
cg02550398	1.9220145675014066e-07
cg13462821	3.5850842885487566e-06
cg00287694	8.832719666784783e-09
cg03721528	0.0015479
cg15601667	6.512314798534646e-08
cg25403721	1.0176293929742286e-07
cg09365002	1.1299816971011012e-08
cg01953232	1.8901918241720495e-07
cg22720686	1.8754742270310487e-07
cg24467842	8.34201703714399e-06
cg10362587	6.978556388315127e-08
cg03195972	5.840919549138235e-07
cg08507436	2.751029986591824e-06
cg12105556	9.301939196681985e-08
cg05215130	0.000260255
cg12447911	1.470436572503786e-08
cg11970966	1.2283641757204755e-05
cg11722249	1.9229245196150657e-08
cg24722070	3.7067778274724184e-05
cg19047335	2.586042491259377e-12
cg07093455	1.7613541181127346e-08
cg14558114	0.000309415
cg24731702	4.495675141380495e-06
cg14242556	4.6703886091847835e-08
cg10609662	7.279525260361908e-08
cg21152956	1.1600935767575038e-09
cg14223474	4.315167969137779e-05
cg13287296	3.8518260459308173e-05
cg16447539	3.249759842005595e-06
cg05619639	1.5125350951716854e-06
cg17112868	3.9535041906901824e-13
cg23561197	3.7347902548390266e-13
cg16298547	1.4425647492988247e-05
cg05990234	1.2331389473985155e-06
cg17706849	1.889962459866723e-07
cg04585506	7.571569045516924e-06
cg09004581	6.260652440914782e-09
cg06979374	3.365585198056298e-05
cg02491310	7.814734415134694e-10
cg10901390	7.789108089628627e-07
cg16177739	4.1345807116122124e-05
cg09062752	0.000959917
cg27519987	2.530152751611947e-05
cg01054891	5.971592810571913e-06
cg08060271	1.1010125777755064e-07
cg24232748	1.5273740261445568e-07
cg25798792	1.5630537885114038e-06
cg11649715	2.0145390910997207e-09
cg24431193	9.535461309440052e-10
cg25073179	2.3558407113988267e-08
cg08694003	9.423797689034341e-05
cg02580404	3.0081627189204596e-09
cg01413141	4.262404165178424e-07
cg00441573	2.4028238518880585e-06
cg01237027	8.301020628653788e-07
cg01223135	3.678177562527196e-08
cg14067657	5.629991928213229e-07
cg05112090	2.3142034921708188e-07
cg22449583	2.2664540555439316e-07
cg13293790	7.687019724422761e-06
cg19350469	5.469135770153066e-06
cg12461686	5.698319671676444e-08
cg21266189	1.1783262809927919e-07
cg25475842	8.723781352582005e-05
cg26710230	2.3518042590597865e-05
cg12867987	5.171095341116594e-05
cg01554410	7.076561558960748e-13
cg11668053	4.269639658593949e-05
cg21672691	6.60176657785172e-09
cg13564621	7.048339689674776e-11
cg00299660	9.346708798707581e-06
cg13332729	1.3223755424007777e-11
cg15209116	9.739592125912466e-06
cg20513354	3.3273236810238416e-07
cg09393817	4.969954447986424e-10
cg09658924	4.0072212491693016e-05
cg03680663	1.4822530473024287e-06
cg21449587	1.5138379327872542e-08
cg03473270	2.0419856916475965e-09
cg02509804	1.7717860734123292e-08
cg03312572	2.4969240675076776e-07
cg11984161	1.0460655030408716e-05
cg22016724	8.783673788315127e-11
cg08932458	4.1933123640092163e-13
cg22881367	3.683476512694739e-08
cg09971233	1.09458974084653e-06
cg03068051	1.031039401078182e-06
cg06409105	1.2218116486328867e-06
cg16776021	9.578947153254802e-07
cg04986494	1.164081118165683e-07
cg27053493	4.865046987490018e-08
cg07090659	9.169293976318826e-07
cg14696689	1.6827290353349511e-06
cg16148270	6.4013250664629595e-06
cg01684629	2.994554801127869e-06
cg09794343	3.56081182660839e-05
cg15116041	4.827270250196136e-09
cg17164443	9.547918011776346e-15
cg18899355	1.5036702993853623e-09
cg08651007	1.2446771879837115e-07
cg00761968	1.7081454004030938e-05
cg26161004	1.930415877260394e-06
cg03814474	2.717978841992874e-08
cg14269869	2.7946489677965758e-08
cg05469039	1.2103576585431597e-08
cg06423252	3.0109102648334662e-05
cg19333493	2.5057447416987344e-07
cg00912793	6.02890370959841e-09
cg03174017	1.698848506315187e-08
cg00704059	1.682719295725832e-05
cg25597138	1.351799638893425e-08
cg02439483	5.859538330099667e-07
cg06768955	6.0158432679813245e-09
cg03502002	2.3024847785046987e-06
cg05675705	1.397077068476804e-07
cg19690148	0.000146366
cg03575556	0.000168069
cg16852773	4.0467887463258023e-07
cg06558002	0.000427801
cg13893358	1.5432705890994214e-08
cg09602988	7.816808311744694e-09
cg17703554	6.497005415884161e-07
cg03065311	9.04599913864601e-08
cg26080567	1.3549588895322984e-08
cg08330569	7.472578111844541e-12
cg14739437	3.751240140736911e-08
cg01506036	0.000544104
cg01805547	1.8197983120415984e-09
cg18853210	1.0017579651355746e-06
cg24871543	0
cg14726139	9.11468012176897e-10
cg23658320	8.020893025018072e-05
cg17075242	1.2638974877798859e-07
cg04374719	2.229672002584948e-11
cg25612362	3.529813068503529e-07
cg05760528	7.52093929357045e-08
cg16954950	1.1798142462993155e-09
cg11215486	3.4686239458459056e-07
cg14954691	9.685684002613826e-07
cg17484152	9.762514019406865e-09
cg22028323	1.1310667501485128e-06
cg13944416	0.00104113
cg12408364	6.462795565376211e-08
cg08811177	2.8548187649413137e-06
cg07945757	9.224954133912888e-12
cg14026410	1.2301271112846734e-11
cg12409899	3.119593472433735e-11
cg00472914	6.653989079730138e-07
cg24393949	4.435630640564625e-09
cg14039301	1.8096685650004218e-07
cg01951879	1.688091143836612e-05
cg00788699	6.568218563485217e-07
cg20168855	4.078288925457585e-07
cg21500302	1.3202367332709741e-06
cg01595555	1.0284865858967152e-06
cg06605134	1.8816366387230943e-07
cg02920582	1.7746346525626677e-07
cg04540712	3.8713188210692806e-10
cg10584532	2.689990259430175e-07
cg14466863	6.582956402212403e-12
cg00978845	1.0718608223214687e-09
cg24729639	1.245767045077173e-09
cg26900131	1.985585492925157e-05
cg01679682	1.7380759609331164e-07
cg14437828	3.938063073416487e-07
cg03988518	4.683630661084237e-08
cg25221180	9.105494136463221e-12
cg00242955	2.2567740868284503e-06
cg19381766	9.340634327115183e-07
cg16947559	5.168417053225127e-07
cg00114726	1.0336790923215489e-07
cg06824104	4.0905857312534266e-07
cg12277870	2.888261163569439e-08
cg00329615	1.163197175357844e-06
cg26859593	3.4272251703271195e-11
cg12935776	2.8875373425663042e-08
cg02652457	1.3135058239299724e-05
cg16370572	6.2608957622778405e-06
cg02183564	4.854071797566473e-05
cg06538141	8.277732943540173e-10
cg08893963	1.500666246034843e-05
cg12737358	1.112634187006023e-07
cg26078039	4.065285552634634e-09
cg11671376	9.465015449183767e-08
cg03815928	1.0439917208504568e-07
cg19268301	1.6168603808042192e-06
cg16014208	2.5427354666263113e-09
cg09780391	2.9500497455980934e-07
cg17723832	4.538636603101942e-06
cg14962283	2.297509334603376e-05
cg20665689	1.3706780488398351e-08
cg01278769	3.4151654038083734e-07
cg10610290	1.837993579556496e-07
cg06214898	6.505941807510851e-07
cg20812052	0.000121713
cg27558006	3.304350859600902e-08
cg16696002	6.287163699003617e-05
cg09637885	2.3779969104964493e-09
cg00327332	3.332682623202743e-07
cg00412775	6.348479262052731e-05
cg15221568	3.622691310045667e-05
cg06082821	0
cg12244019	1.2490435593592863e-06
cg13927140	1.0114449464970754e-05
cg26782825	1.0363268353352773e-05
cg02160272	2.1580345288541025e-09
cg01263631	3.036682016954728e-12
cg01574996	1.626781176433667e-08
cg12359648	1.9539925233402755e-14
cg13949473	2.1867816529574924e-05
cg26917754	4.951431161748232e-07
cg15247712	1.9685845620287523e-08
cg10544627	5.994726134495032e-06
cg04349343	4.3036072061575226e-07
cg27353629	3.743007052081637e-07
cg18681014	2.1322896417208526e-05
cg16201809	0.000181504
cg27469820	5.904859108341043e-07
cg11963365	5.870339501168331e-06
cg27482848	1.1790568521519162e-13
cg09917486	7.170279149981695e-06
cg00301631	6.229761113418775e-06
cg10418289	0.000102365
cg16665634	1.277058504500772e-07
cg17127961	2.082746915099687e-05
cg17642708	3.668509940268905e-12
cg23143189	2.48354027343467e-08
cg26278080	5.231065580701966e-10
cg26125366	1.709106611569311e-06
cg13529710	1.71381439928453e-07
cg24536824	1.909270044508915e-06
cg10188795	0.000684203
cg26271825	1.32852697737329e-05
cg16469889	1.8777162968941497e-07
cg25944965	1.544347826287762e-07
cg09965849	8.717842003846954e-10
cg01835091	2.840197728115612e-07
cg00259742	4.632493721956621e-09
cg08866469	1.1337765848384862e-07
cg02945354	5.147538190142242e-07
cg12733607	0.000137098
cg11889371	2.794396281036171e-08
cg24752967	2.230822396698251e-06
cg03728257	9.310147797592094e-05
cg21167587	0.000244769
cg20256804	1.1486198481236443e-07
cg24900913	2.437173685865268e-06
cg27455890	0.000288917
cg02092541	5.467071240161658e-12
cg23637151	0.0027693
cg00760931	2.2541950595034166e-07
cg12434848	9.490581986959512e-09
cg08139339	2.169173729527074e-10
cg10963276	3.384943140005703e-06
cg01071440	4.639649682225411e-07
cg08983181	3.2868340159586396e-06
cg06124330	4.185331303752093e-09
cg09735274	9.651164318091876e-05
cg18328428	8.880806705580113e-07
cg01648376	3.795555679753093e-07
cg07508782	3.3680106925615405e-08
cg15832574	3.8864837570429245e-08
cg25146042	4.4239603791407234e-07
cg27146590	8.886244183547998e-05
cg24745045	1.0293933483396245e-08
cg06434738	9.726557223554977e-05
cg09187557	1.3225268713501492e-07
cg12001355	2.370226237502493e-11
cg10318864	0.00130784
cg08357285	3.7124525675835685e-11
cg11565551	9.274803147718558e-13
cg12061502	4.4871641513566374e-08
cg06856216	3.469312775505884e-06
cg18380306	1.3800168314759276e-06
cg05553348	7.394952971084834e-07
cg26221111	3.628050551984785e-06
cg25793785	7.950153757541045e-09
cg04262883	5.734494842313254e-07
cg00733441	3.3728133619348455e-09
cg20032372	4.470429920022667e-06
cg20441701	1.623515140092291e-05
cg02594127	1.1380753417444822e-07
cg15674710	2.694993687102354e-07
cg13661519	1.578489464693078e-07
cg19445047	1.4101718903702931e-08
cg06655798	1.978728292328924e-11
cg06449934	5.128863651560067e-07
cg14273607	0.000922208
cg15144631	7.261631612687225e-07
cg01324219	0.000148551
cg09518245	5.88115729449612e-08
cg03892812	0.000221264
cg14087416	1.4739401366092864e-08
cg17154923	1.0449080963814694e-06
cg17792970	3.9259930706414536e-07
cg04022891	6.709088917755679e-08
cg16304436	9.228628972124397e-11
cg25951075	3.149695670945363e-08
cg11183587	8.722988054099545e-08
cg09765463	7.869095686174887e-08
cg13356253	5.9162926668854254e-08
cg07797158	1.0772611303000446e-07
cg26202427	5.864764685004076e-08
cg12329766	6.731587543173934e-05
cg07765432	0.0014499
cg00257303	0.000106216
cg02139853	4.895228666867979e-11
cg02032125	1.004258532999458e-07
cg01577609	5.5890406747138854e-09
cg22502579	1.4586262864213495e-08
cg04977222	2.362947948419958e-09
cg21569445	3.0204678758138925e-09
cg10940565	1.0115797088872114e-11
cg20862708	0.00033874
cg02325894	5.04059283201741e-08
cg05866193	2.151649400539135e-06
cg25421384	9.062770534029596e-09
cg20475082	6.414726971826212e-08
cg00446488	4.007889637169804e-06
cg24418865	1.3617326377612926e-08
cg17783827	3.1012896650750577e-07
cg12759168	8.217877615068758e-07
cg08511440	4.235439776678618e-10
cg10655731	6.757012106761717e-05
cg12198830	1.2870738722581265e-06
cg05977002	2.5807041352798876e-06
cg19321887	3.3306690738754696e-16
cg19759045	8.07862392870895e-07
cg20117398	2.2306751235046107e-07
cg09252873	6.085723925575159e-06
cg00005083	9.695106273355236e-09
cg15242637	1.4552135637613262e-06
cg04945350	0.000379447
cg12642018	1.2306544825424481e-05
cg12951236	1.2535236881827672e-07
cg18001457	2.9716946229330077e-06
cg09543693	7.882583474838611e-15
cg01872649	2.6047884303936897e-06
cg22109807	6.628225943661192e-07
cg01140140	3.164118260734483e-07
cg11073381	1.5951672538427886e-08
cg24143033	1.489895357087434e-07
cg26700618	2.7330831484650986e-06
cg02287146	2.1582735598713043e-13
cg24366736	1.4138159531995598e-09
cg10070314	6.14362454243178e-07
cg03831289	5.2574488096368555e-09
cg05900127	8.782440097387934e-08
cg20156377	5.672149416824368e-10
cg01257529	1.3055235137282573e-05
cg18830224	2.772997401701005e-07
cg11072700	1.5939656150543158e-07
cg18894049	1.0371002059916812e-05
cg27512252	1.147184014449465e-09
cg17884674	5.591081763123285e-07
cg16577789	3.028513440028746e-09
cg13710361	2.872307783841066e-07
cg11932640	8.51468666906996e-07
cg10930366	0.000224055
cg20542619	7.801289636510944e-08
cg01922891	3.692740895422375e-05
cg03492184	9.934334110894838e-08
cg07273222	7.910164239066653e-06
cg02934504	4.437732636919378e-08
cg06103237	3.593677244673188e-09
cg02938429	5.30147037380857e-11
cg12818354	1.4627262634459015e-07
cg25693597	8.238121883774596e-06
cg18820709	3.704817828076301e-07
cg25186140	0.0002368
cg17229371	2.029203471920482e-10
cg19611013	8.193696665603767e-07
cg12683832	6.814135133925703e-08
cg07919614	3.652319272573479e-07
cg14342218	1.8477657559579086e-07
cg04395911	5.654281427514007e-07
cg23796243	1.2867165111174472e-08
cg03694195	3.712874531847099e-05
cg18216046	3.867435394155905e-08
cg12219401	3.6524243516189436e-05
cg17237320	0
cg04426698	1.0255264725200774e-06
cg18621311	0
cg02988788	4.7534881253419314e-08
cg16613509	5.383301265871054e-07
cg19324950	0.000394893
cg21755169	7.326693577391907e-07
cg14371590	4.156150754286436e-05
cg14757492	4.9407959926695e-06
cg03065090	3.2184162241932768e-06
cg26177760	3.221234390338168e-11
cg01474011	9.0074190767786e-05
cg08772593	5.258875856783973e-06
cg16698279	7.042573979543221e-08
cg04690464	1.7975596482422418e-06
cg02766058	9.688814195385476e-10
cg08717931	1.010569174120235e-06
cg16426593	3.043660853574437e-06
cg03911824	0.00055097
cg12518533	1.1461311122396012e-08
cg09409340	8.413115992755849e-08
cg19386818	5.846388474450848e-07
cg13682334	4.752247262373999e-09
cg24275922	1.2452260333972731e-09
cg19539664	2.217579453400731e-10
cg02942186	4.080502515879658e-07
cg13353550	4.600616988481576e-07
cg22069472	3.191729793794451e-07
cg06875162	3.610231391615315e-07
cg22165105	7.949280877994624e-08
cg09749435	1.623658051341792e-07
cg19602938	8.75033046021656e-10
cg11827528	3.0771940551233e-10
cg12908055	1.4490536665023868e-06
cg23158525	0.000145471
cg07759246	8.95929263629025e-05
cg08376020	1.8666190815253003e-09
cg09187695	6.065397338828049e-07
cg11552853	1.2858603071208563e-12
cg02425416	4.0593893135820736e-08
cg24615666	1.5148519438845653e-08
cg27155592	9.321363126923998e-07
cg00898584	5.7900368990004836e-05
cg07850899	4.99727653036075e-07
cg05022030	1.4195998662147602e-06
cg10941456	1.5076005022152117e-07
cg18855780	1.92905777374186e-05
cg17739531	0.000107148
cg20641464	4.120199381674183e-08
cg19588891	1.776240241357918e-05
cg12607106	2.900951682205388e-07
cg05919951	6.306356985508188e-06
cg12378726	2.4189071869851198e-05
cg03132134	2.9757426522891706e-08
cg15089491	6.537203133261116e-07
cg16868219	0.000440293
cg03437916	6.055686872175059e-06
cg00653847	1.4402737535945676e-07
cg22407942	6.000055829957773e-08
cg08041575	9.873261908044384e-08
cg16652392	1.248892500305132e-06
cg07777052	2.930052638294711e-07
cg00557924	3.276330786028403e-05
cg20811456	1.4830225936179886e-10
cg26492771	1.7873819091462906e-09
cg27364780	2.500352480616641e-09
cg13620119	4.178739698712519e-08
cg00626263	0
cg07303548	6.5041586927439e-07
cg27053629	2.959057512352814e-07
cg16186047	2.359758807468637e-05
cg08556938	1.992057206190445e-06
cg02398371	5.986581244066258e-07
cg23119039	0.000145736
cg05311352	5.234512823193427e-10
cg23744472	8.899755431557299e-05
cg07342837	5.949142146688402e-07
cg14656180	9.320089144893018e-11
cg19077645	4.418112525828022e-07
cg07565437	0.000126552
cg17586290	1.2337842969500912e-09
cg24508891	4.776169115650042e-05
cg22317649	1.6180388215381036e-05
cg12768236	3.0453425337029216e-08
cg26671958	7.64983903545069e-06
cg27619481	1.6186913710636297e-05
cg15031299	1.1396591484968965e-06
cg04182040	9.673496302875506e-07
cg23706449	3.071028405610132e-05
cg01413281	4.553884258573504e-08
cg08318868	5.094577115727361e-08
cg25954266	3.5590619340553076e-10
cg12605354	1.191775446618415e-05
cg02165095	4.619057768162627e-06
cg20129838	2.662287738042224e-07
cg26478516	7.391708211179626e-05
cg14806636	1.5972298483823977e-08
cg22146123	7.617046636321234e-06
cg25975588	1.2814334069299882e-05
cg15412634	2.854005476393695e-07
cg11297610	3.83289292527067e-08
cg03652686	1.549660955113552e-09
cg00647317	2.4990112201805914e-09
cg13136287	8.226348380269144e-09
cg04996087	4.7468334241074217e-07
cg03071580	3.5438338734650188e-06
cg02617791	3.501383927240198e-08
cg20880067	7.19915503645252e-05
cg16611352	7.344822825161579e-06
cg05963136	1.7161627287043402e-06
cg06421684	1.2560343987111366e-08
cg26194484	9.987777271902587e-11
cg09642167	1.6075405451232427e-09
cg10176510	1.0236256287043943e-12
cg25188398	1.4201659463974892e-06
cg18471660	1.6883200967265921e-06
cg17118695	4.890491678288811e-09
cg04126810	0.000132599
cg02270299	1.2495414409841032e-06
cg12626795	1.4619064514498348e-08
cg09047569	1.87471570844977e-06
cg26411299	0.000151927
cg17524017	1.3227766881840353e-08
cg16901566	6.73066391509991e-09
cg06838708	4.280176102433586e-09
cg19080522	6.032990735760357e-06
cg08169251	5.594875533421195e-06
cg17681994	3.186906294416758e-11
cg02715883	2.4467145283146863e-06
cg00092992	1.0317089738087759e-08
cg22382697	2.571970946219082e-07
cg05681440	2.834665163042871e-06
cg01604380	2.4344093495387575e-05
cg07587610	7.610122441481515e-05
cg17224835	1.5681217491181343e-07
cg12930636	3.8340156549576676e-07
cg21136163	0.000410397
cg17358150	7.447831901097324e-06
cg03033729	1.3444232394022038e-09
cg05881034	2.6690370580340073e-08
cg08833577	1.0394384508671806e-07
cg20292547	5.447420292625793e-12
cg22859658	2.668253639148688e-07
cg21334002	1.4739785712869491e-05
cg20687940	2.7573746231857044e-06
cg08362982	8.001305895621869e-08
cg07183561	4.549966736711042e-09
cg10472962	2.4359556560771267e-07
cg06233658	7.707396385525644e-05
cg20653955	1.3603118300675732e-06
cg06352398	3.2912312203148275e-05
cg02156356	9.311175245274583e-07
cg10459935	4.4656782727248157e-07
cg07605946	8.46275292287757e-07
cg27316598	1.474381727817331e-10
cg05413906	3.7795429569387196e-06
cg16314263	1.9458605805211526e-05
cg07144318	0
cg19804403	9.636156681480657e-07
cg10059942	3.364039717568268e-06
cg05048475	2.42724951249329e-10
cg06203515	9.131508105220121e-08
cg05183399	3.3732758808469043e-09
cg08415125	4.142352655889248e-06
cg12880172	4.1829095742684785e-11
cg15919109	2.1639134928364e-11
cg15144773	1.82571762341599e-06
cg27497781	1.7451935629964055e-07
cg10791063	1.8299971538127124e-09
cg14553895	1.8999768647276483e-08
cg13893074	1.7181509037733633e-07
cg24117315	4.812350518079711e-10
cg17313547	1.4147580273959903e-06
cg13090268	1.285676052842355e-06
cg13016035	0.000103513
cg12585232	3.841282958383374e-09
cg19149664	4.3116708203783105e-08
cg03011514	1.0345058143457209e-12
cg00480033	5.905164606856417e-06
cg05779585	7.908973520542872e-08
cg01490733	8.536259477054386e-10
cg06503240	4.592962654648147e-08
cg23927124	6.28976143390858e-08
cg03427191	6.311524081148434e-09
cg21803139	2.0491747524387094e-06
cg22175412	6.936286400616165e-05
cg10582600	3.9370008879768825e-05
cg03626948	8.838256128584909e-05
cg05012523	1.8127267182865836e-06
cg12360270	9.855949389958596e-11
cg00523730	9.662623279282911e-08
cg08038982	1.9666616069002885e-07
cg19656282	1.9984136867545743e-07
cg14571619	9.443230225558708e-07
cg13361247	1.3969368619415334e-05
cg18348274	9.484401486403726e-09
cg00332155	6.413758413259529e-13
cg02447879	7.134673856157292e-07
cg07029024	6.367469460588637e-07
cg04328652	5.779705398500923e-06
cg09645007	4.923159803493782e-06
cg11573308	1.585384340674345e-05
cg08229360	1.8447374324770394e-06
cg10868904	2.8830624554387896e-09
cg16306444	1.9631524614593943e-05
cg04228468	2.339512074289729e-06
cg00427939	6.637396224307146e-05
cg00513620	7.6463591588527e-05
cg07633000	0.000142368
cg02709812	4.44440347857622e-08
cg21566771	0.00015621
cg17731924	1.1769762321423016e-06
cg02359506	1.1089418272547391e-10
cg22212237	1.6478182596202373e-08
cg09792463	0.000172011
cg23806536	0.000176051
cg22493877	5.239923502564636e-05
cg06050048	1.1680856282225704e-10
cg20785560	1.0949863460396614e-08
cg00834988	1.0670144262148185e-05
cg14467744	1.6961480331367795e-08
cg26307218	0.0013569
cg25773011	3.955921590304001e-09
cg02521050	8.866055267731099e-08
cg18549594	0.00020295
cg13010014	1.37039603183009e-05
cg13229972	8.424118463745689e-05
cg25489460	2.7175789498512515e-05
cg13411037	6.477984716202201e-06
cg18520369	1.451303159538675e-06
cg04646255	4.722536631751595e-07
cg01960280	2.6968933752868907e-09
cg26460717	1.090608947595939e-08
cg01228014	9.613553064724556e-09
cg10472320	1.8964254295150695e-05
cg20608030	3.9787099059829245e-07
cg27146574	2.494228001914678e-08
cg00832703	3.074981835826662e-08
cg23651495	9.972112025025126e-11
cg21654510	1.9318879829199886e-11
cg18231159	0.00020701
cg03060490	2.048945790811274e-09
cg02548174	6.503902949539508e-08
cg25999986	4.30189309841289e-07
cg22151658	0.000201573
cg10261093	6.4703374444974315e-06
cg18717237	1.1818215628345285e-08
cg02994093	0.000353869
cg27546582	3.7026159915853896e-10
cg03021802	5.420360715824302e-09
cg06744823	2.037705437718529e-08
cg16819803	3.7192092088744744e-05
cg26593358	2.331907672514788e-07
cg06405246	1.890716817221083e-05
cg07391141	1.0660755167535285e-08
cg23700563	0.000153709
cg01809639	4.3298697960381105e-15
cg14194576	1.0347704638258293e-05
cg23348636	1.6901521435741529e-06
cg05141289	6.06990979701294e-09
cg03584826	1.1699603508219525e-09
cg23257002	2.1207102306464165e-06
cg14512491	2.3200918963794948e-10
cg27423627	4.839191269923049e-10
cg21250721	3.0489009872347594e-08
cg09244174	4.218847493575595e-15
cg00458461	1.7987937028784984e-08
cg05169490	1.1541971489670289e-08
cg03700024	2.986240641633664e-05
cg01756883	3.942139359391916e-08
cg13339009	4.570330780495624e-10
cg26451882	8.640250385383297e-05
cg07456645	2.522652673830894e-05
cg03136659	4.762766495636228e-07
cg03122179	6.805417562816274e-09
cg19215181	4.7207672493332353e-07
cg04392981	6.794041347291113e-07
cg24425686	4.6297255362759415e-08
cg18755094	1.5880741166540702e-11
cg26401955	3.373872872636241e-06
cg03356389	1.2904980639660835e-07
cg17505444	9.324398286825186e-08
cg08924696	1.0843697503815086e-05
cg17967429	2.3120592576031385e-06
cg03523917	2.5025520544730284e-09
cg01929615	8.201781529493246e-07
cg02423494	1.6787082449676305e-06
cg00767886	1.2468308329460775e-05
cg07677446	3.019970074014111e-07
cg07205823	8.724410299754126e-07
cg10607063	0.000127534
cg06162267	3.19168133033898e-08
cg19313221	4.523192067562576e-07
cg27275836	6.631858417982528e-08
cg05300241	4.195161164344263e-06
cg00552369	1.639232465266982e-05
cg14040875	8.126319005485882e-07
cg17024611	9.923309529646929e-08
cg08868330	4.678948339886801e-10
cg03451731	1.5335370862068487e-08
cg23980070	0
cg11015497	2.915914392720431e-06
cg25768734	5.738802988375369e-09
cg18220799	0.000277958
cg12156926	4.023009112064102e-06
cg03665051	0.000253243
cg26732155	3.885780586188048e-15
cg08481633	5.195084917808401e-09
cg01005608	1.8526127102402867e-06
cg11962116	3.548700444611086e-09
cg07995927	6.868949853355844e-13
cg18059256	4.730577623623944e-06
cg13520327	5.7162052868875435e-12
cg13529626	4.7778991120184244e-06
cg15721562	7.903274323872722e-08
cg10450239	1.0668111949385661e-09
cg26379448	1.6096176458368916e-07
cg16007381	7.486988806704176e-10
cg19455895	4.985933219625593e-07
cg08801007	1.610083818281982e-05
cg18365960	5.313848374655095e-07
cg05516243	1.5438850198279397e-10
cg22476744	1.655928839605636e-07
cg00643984	4.696537825310543e-09
cg01708377	1.9023839725740288e-06
cg06644018	4.5077941157600776e-08
cg11797762	2.0568770908724332e-08
cg25190697	4.6728007885299405e-07
cg26319409	3.340598997425559e-08
cg06650996	2.955144053906622e-07
cg02824904	7.50828513584878e-07
cg03161190	3.5644735607576195e-08
cg14917363	9.238872463734893e-07
cg14155193	2.128566729653336e-06
cg10889138	3.0557318397850253e-07
cg16169013	1.5588076385242289e-09
cg07566324	1.9008606847448206e-06
cg09345512	9.71015712281087e-10
cg24059859	1.022258145910726e-07
cg21589005	6.529650153908051e-09
cg00784654	7.55837850974217e-07
cg19718759	7.789973111016479e-10
cg23847381	7.511021358430625e-06
cg02641013	2.119645405107562e-05
cg18963268	4.270222964120052e-07
cg07186154	5.251720447185804e-06
cg15454357	2.5293335198073308e-05
cg05057144	2.9110047705671604e-13
cg17259633	1.568285490360921e-08
cg18963760	1.29636014933876e-06
cg07612129	1.485189748962057e-11
cg25043490	2.6109955642006355e-08
cg08114691	6.295269898204392e-05
cg19483147	1.281913113437838e-07
cg11295574	8.563798559180213e-10
cg26469059	5.747941830280823e-06
cg20320200	1.3013746746892707e-09
cg23733857	1.1428874513441656e-09
cg06582963	2.2793560179312777e-06
cg23801256	3.808613424638452e-10
cg06946837	1.454998691530207e-07
cg03258618	1.5780411943833172e-07
cg07836921	1.3549194766149242e-07
cg11716164	6.913088420590352e-05
cg10548315	3.819433413987383e-07
cg12831060	3.671874273525333e-07
cg27471124	2.45916169339111e-06
cg24245297	2.182350922197429e-08
cg04565567	6.632786336835395e-07
cg05775079	1.9226992220566785e-09
cg02539539	8.894404679438139e-08
cg12436377	2.0592664604635047e-06
cg05924313	2.2118870657283907e-07
cg14696064	5.2176108877866056e-08
cg00415245	4.14606857679356e-06
cg13084311	2.876598959034027e-11
cg24407915	5.7784754703638086e-05
cg13980607	8.964813225098567e-09
cg02319485	1.4266383963068563e-06
cg08903631	3.939937354879852e-05
cg09779454	1.0869896770682175e-05
cg21273970	8.031598719426825e-10
cg13064049	8.975091114749034e-09
cg04217218	0.000131123
cg20207327	0.000155476
cg06193952	7.603414076240433e-06
cg12672509	2.3246943259280783e-09
cg01922705	5.3700201951834003e-08
cg09127801	0.00151133
cg16861615	1.046252859682184e-06
cg23298667	4.50246031413748e-06
cg15904356	2.3642439117566028e-09
cg24508626	1.2570322560634395e-10
cg11359264	4.556054422621969e-10
cg01635736	1.077261058135548e-09
cg16727158	3.0237662665744125e-05
cg06389605	8.329225515302241e-06
cg16819999	2.434139532381252e-06
cg20824707	7.974535365384838e-09
cg14270890	8.217802248799977e-05
cg20825416	4.523892371821603e-11
cg18561688	8.646946260482125e-05
cg06638225	7.103493260274263e-08
cg00632125	1.0388904315705716e-06
cg09512453	1.4207572041069483e-07
cg23232188	4.9800264150245965e-06
cg12623742	1.5981913255025404e-06
cg18204760	2.2278123393726368e-05
cg10902717	2.303803592340614e-09
cg17295957	1.0303684429002757e-06
cg03159191	1.0863585444553792e-06
cg16649575	2.5610523146646358e-08
cg15269115	5.1661111055700815e-08
cg21481321	5.090303721289047e-05
cg13645981	1.2270406427594693e-06
cg16008966	0.000843548
cg11901034	5.676576112478848e-05
cg14808040	8.486941482921395e-09
cg13829849	2.21918172726987e-09
cg07097725	0.00150828
cg26218809	1.2377059280810343e-06
cg15715892	0.000232207
cg24742550	3.1145450640757133e-07
cg15261751	3.5636684747597513e-07
cg17453024	1.0363714486594233e-07
cg04271322	1.3011011046337728e-08
cg06113963	1.341270194910038e-08
cg20458336	1.9621970714922554e-11
cg24351175	1.470803720093894e-05
cg15217637	4.576044493664888e-05
cg01409709	2.724499148509807e-08
cg21533216	2.80278217335006e-06
cg13391244	4.720020300497119e-06
cg25865570	2.3613103615760522e-06
cg11355658	5.384797672203234e-07
cg02882968	2.294013855874688e-06
cg06005252	1.2715014413577919e-06
cg21202077	3.933640299713659e-06
cg08290013	5.479819309428535e-07
cg25881344	6.206146707654625e-14
cg09670925	1.542220178230025e-07
cg12485783	1.8590814443442127e-09
cg06391776	1.75720267447943e-07
cg12297501	1.2535416510250919e-05
cg18856668	0.00151541
cg22609497	4.4765213647046664e-08
cg17967536	1.9824063501872047e-08
cg19409133	1.812661132305493e-12
cg08491711	4.587552560053609e-12
cg10590220	4.9055128125918834e-05
cg18322600	3.1653953501353804e-05
cg08762432	2.028970969014665e-08
cg24213830	0.000189362
cg08568155	5.352607246322805e-12
cg19067700	2.6393313934391927e-07
cg05687834	5.757026227959372e-07
cg02655365	7.45282724423646e-11
cg10314909	0.000191608
cg08594183	1.3425613536455216e-06
cg07001589	2.7812470104748854e-08
cg26187247	1.752914353403412e-05
cg12475759	3.108397757412007e-06
cg01174708	3.8376888900071293e-07
cg24852049	2.926255657786925e-07
cg13387682	2.749239830790451e-06
cg18013727	8.8336298531555e-07
cg11155222	8.005144247480445e-08
cg03738328	1.315593868400633e-06
cg11390489	2.4277862076260703e-07
cg18089380	5.596052221612524e-08
cg01238359	5.2088801050231837e-08
cg16863215	7.77931974427215e-06
cg10422823	4.1629243774377045e-07
cg09997119	5.71580116570658e-10
cg03237596	7.926056302887119e-05
cg25418743	2.343733532805814e-06
cg24401022	0.000158741
cg09220235	1.0009404571853509e-07
cg20665341	5.882873077567297e-10
cg25023298	8.574716850118236e-06
cg26680653	2.650257324710026e-07
cg16495735	1.0207765633429844e-05
cg06269642	4.654353513711129e-08
cg25314528	9.093049535557896e-09
cg14402948	2.935408582871446e-10
cg18980148	2.2188931574351756e-06
cg19203064	4.897793282054863e-11
cg24798968	1.3327356906955856e-07
cg23509128	3.507616429754279e-06
cg04683450	1.1481440270744159e-06
cg15171888	6.448945824022445e-07
cg13591497	9.074468175662709e-06
cg26888727	1.3284379979716654e-05
cg03096347	3.429856608005988e-05
cg01024098	1.4646501301784909e-06
cg06638556	6.612776626280237e-08
cg07696673	2.261733911268493e-09
cg21877274	1.3049740288373357e-08
cg20916605	1.1290968160437842e-13
cg02020821	2.4519004260259436e-07
cg05817443	2.4391012543034662e-09
cg08441839	1.3896661599233084e-12
cg16113188	9.535963669760061e-05
cg18028160	0.000467336
cg21406003	2.2364265461760624e-07
cg26544599	6.13580022568172e-07
cg14534812	1.245377513003909e-06
cg10469112	0.000125278
cg23508908	2.5023658700717988e-09
cg08902243	1.0162061192531269e-09
cg11010344	9.544297349894926e-06
cg10892335	5.542865467722535e-07
cg22457668	3.2272414440814856e-06
cg25232065	3.606327791949582e-08
cg16669228	3.2429294535285536e-06
cg25049256	2.330067250255752e-10
cg00611573	6.338994240628892e-08
cg00230725	1.7981878652761907e-08
cg25904642	1.3883666936109762e-06
cg27395087	1.9621868796448894e-08
cg00885040	1.605738875198881e-10
cg08780538	3.930411551777979e-12
cg16254503	1.2379611686874625e-06
cg04899093	3.943921019766705e-07
cg07883537	1.1199729366140332e-08
cg12722429	0.00145974
cg12900450	4.714273749151232e-09
cg01969666	9.903781564835068e-05
cg06120764	1.4646305279697458e-09
cg08964693	6.665238394543138e-08
cg17217195	0.000235425
cg12974773	4.480451043509248e-08
cg17500968	8.675339335795229e-10
cg10871845	1.3463593906415383e-08
cg13169574	5.384581669432009e-14
cg08644745	4.335695469315226e-08
cg22857746	5.193955682214479e-07
cg08998212	3.009884480542624e-07
cg12940965	1.4308368956328366e-07
cg19643744	4.386564554925698e-07
cg12343460	2.6156035152213875e-06
cg14963735	7.654513689558939e-10
cg25697556	5.44746520717565e-05
cg12244711	3.047151087010036e-09
cg26895622	2.472866036162813e-06
cg14751104	2.219687755822264e-08
cg11225642	4.45277159744073e-06
cg26303436	2.38968930388328e-06
cg19982570	1.6579385642145894e-09
cg24880058	1.7078912950552194e-08
cg19072711	9.580682913679084e-10
cg09589646	1.0916529951110476e-06
cg12662490	3.084757893567769e-08
cg17440909	1.3094969553151259e-11
cg11877251	2.462702609618006e-07
cg04006718	7.1082242314446376e-09
cg12952748	1.732570165113856e-08
cg11605450	0.000292467
cg17343922	9.857425991133262e-06
cg00866321	0.000104613
cg09107238	1.6055589968644313e-08
cg21706563	3.097189171796799e-12
cg03689380	2.1162257501927684e-09
cg01335405	2.588685873328167e-06
cg01270593	5.635200656273209e-05
cg09361889	1.4739877918223954e-07
cg27324797	2.818502190526928e-07
cg21334048	1.9404917472876093e-07
cg24246483	2.031751211717392e-08
cg13384284	2.505463452595613e-06
cg08451957	2.735274667875487e-07
cg16247184	2.195678969751924e-07
cg09919618	5.788189102462482e-07
cg07896448	0.00096924
cg20927462	5.6649495205896017e-08
cg09576582	7.412467306622261e-10
cg14954088	2.329756743779665e-05
cg14849262	0.000304152
cg26255831	1.319055187298801e-06
cg20985092	1.5374071579032922e-05
cg07142627	2.9866421912050356e-05
cg26172064	4.49835884097638e-08
cg11174640	0.00373232
cg08268114	8.089087480245283e-05
cg09552123	1.06728407942569e-05
cg24384244	9.869157802100403e-08
cg09929180	9.030374314988876e-08
cg18107697	2.401766119319859e-09
cg13380502	1.1456465365267121e-07
cg04020309	0.000305901
cg01693471	6.423350740192291e-10
cg08527463	7.58312579396403e-09
cg06282009	8.594779706827538e-06
cg10797319	8.446098043179973e-09
cg09337121	3.5134802789382746e-07
cg18601441	4.34514941138886e-07
cg15391504	1.403320587622936e-06
cg00318606	6.697260193533339e-06
cg18865815	3.853179109114535e-09
cg22153823	3.603765297843786e-06
cg18275138	7.425071749667111e-07
cg04282017	1.1422638834801546e-08
cg21552300	8.25088337852442e-05
cg03454312	1.3739671855805824e-07
cg20921414	9.311052448057744e-06
cg00221709	2.7876391051062654e-07
cg05298458	1.353435933681979e-05
cg23620343	4.0809502188654534e-07
cg27321942	3.134296155948846e-10
cg04703912	0.000135475
cg00009834	2.903157750200336e-06
cg02479022	0.00210589
cg12046793	7.512552816502094e-07
cg05232496	1.5134396513794002e-08
cg26740937	2.1439364727982024e-08
cg01561393	3.3865460435933414e-09
cg02452203	7.164246973445643e-11
cg19177239	2.488150796509103e-09
cg01584448	4.862035039021606e-07
cg25155942	3.179555772603315e-05
cg07382357	3.929891079224035e-09
cg15089806	1.1323461612811059e-08
cg00030047	1.1064622218448505e-06
cg06319762	1.312283615106935e-13
cg14483724	1.75133108015757e-08
cg21774980	2.4151069942801584e-06
cg12798833	2.0154027372432104e-05
cg21793437	0.000156948
cg12100048	2.2580104452885053e-10
cg03504496	1.818065820113901e-08
cg02925872	1.2740264000443702e-06
cg27529037	7.838893067990682e-08
cg02112681	1.1102230246251565e-16
cg06974949	9.482947760375282e-11
cg26299627	1.5319023494164696e-07
cg02122367	0.000746687
cg21082116	1.626613455041337e-08
cg13303186	2.657115416582201e-09
cg19657693	5.930769352113785e-05
cg12917056	1.2392141091055464e-08
cg03293439	9.218752503592498e-07
cg03149360	2.9449438809781014e-07
cg06559756	6.347542280682461e-08
cg26780908	1.520311304625821e-07
cg22621310	1.4092114142272294e-09
cg01851272	2.4001782006344285e-08
cg04887735	1.5839441641629648e-06
cg03701579	6.129217133832299e-10
cg11806084	9.427271452366881e-08
cg07791547	0.000479028
cg26857665	3.7872166513963634e-09
cg24203542	7.269984347857417e-08
cg08858919	4.45013692562668e-10
cg03893095	6.010671538270174e-08
cg03581271	2.7186420181735116e-07
cg00079388	4.177508118319295e-07
cg05754761	4.6704391465368644e-09
cg26575153	3.4938718584953676e-13
cg06148607	6.434800694510301e-07
cg03593791	1.2842825653724965e-05
cg06197041	4.898367436223516e-06
cg01921140	1.141685864736175e-07
cg01366416	9.859361560504709e-08
cg05728756	1.2454073692325096e-05
cg16201233	2.3675788097810013e-06
cg21232671	8.812558370963064e-05
cg07464799	1.1151423244815106e-06
cg01979266	2.1609650846521333e-08
cg04942832	6.265723651033284e-07
cg20839927	7.3032414086293684e-06
cg10345283	1.0503712566389822e-08
cg26845404	2.03791414188359e-07
cg18747105	1.83934134589947e-08
cg07580475	1.2065561418861392e-06
cg10359304	0.000127266
cg18856720	6.735461105522589e-07
cg16335652	4.3379022596212735e-10
cg13885243	6.242919239785039e-06
cg27270469	6.639133687258436e-14
cg22057888	2.0583000304164045e-08
cg14161821	0.00014552
cg25133050	0.000123639
cg02903513	2.931460363342353e-08
cg02019955	2.918310438859706e-07
cg26303202	1.5740595493696219e-09
cg26484947	2.0825452839989822e-07
cg07962785	2.4449935964732106e-08
cg01881193	0.000587839
cg01406312	9.36762226533272e-06
cg06068863	2.7608362551667653e-07
cg02492280	1.6683019743446437e-08
cg12171875	9.957702846175032e-06
cg08695657	1.263207466406513e-07
cg12778403	1.0754993629014109e-07
cg04690347	2.476000497964037e-07
cg25324047	0.000144995
cg18360920	9.828026714675531e-08
cg22245096	8.866323346623517e-07
cg14695488	2.9332092310596636e-13
cg07104417	0.000109053
cg06658821	8.104628079763643e-15
cg25923092	1.7105214689117076e-08
cg04785944	1.2571059282429076e-07
cg14849468	1.9622525826434867e-10
cg12108642	1.538237838594192e-05
cg20822367	2.42746500678237e-09
cg18760055	5.056722159890725e-07
cg21717870	7.669917096042589e-05
cg04075770	3.3558668351973964e-06
cg05053920	2.63447576531739e-07
cg17015239	3.1700198022122095e-12
cg13957561	4.8866466428876265e-12
cg15266658	5.6541265849308076e-06
cg08196165	3.215088963948176e-07
cg26353287	7.035151805556694e-08
cg13671299	4.303752234613434e-05
cg24085073	6.279403264353167e-05
cg24300856	2.3569696372738314e-05
cg12106894	3.99252126936922e-06
cg11219720	4.378608586819155e-12
cg24320519	1.1851397641038375e-09
cg15281535	2.1364948561419794e-06
cg00205112	1.4148649396528157e-07
cg14976084	2.4982925728167515e-08
cg03569277	5.135397086020177e-06
cg24860589	1.742572930396591e-08
cg06467579	3.197858403636289e-07
cg02096887	2.810487442772569e-08
cg12227703	3.251037990237293e-05
cg12892506	1.0168908159968737e-08
cg15295166	9.774723898503535e-05
cg15779716	0.000166172
cg07016349	4.111095641690099e-08
cg26150173	8.536356077559759e-08
cg08192969	1.54168038335456e-08
cg19696718	5.636322093494073e-07
cg18997827	1.1134954954972187e-05
cg13513652	1.3735058745911743e-06
cg26441499	1.4377975143808897e-08
cg05892213	1.3679982635572685e-07
cg21255939	6.804282995931388e-07
cg08063911	2.6834645674433943e-06
cg13520547	2.823053439349188e-06
cg04182427	1.6309445738382777e-07
cg03975815	3.051075281312876e-09
cg20400855	0.00066128
cg02337614	5.6347145004354005e-06
cg20701457	4.8044729836660416e-05
cg23477460	1.914833013927364e-06
cg10327270	2.8447908140272204e-08
cg07203903	5.006883796454531e-12
cg27619446	2.041566915522708e-11
cg14784774	3.748891893917694e-06
cg19248162	5.1743067386311736e-08
cg24566794	1.3750364624698364e-08
cg22495176	3.7219024471291107e-06
cg00058128	3.7510128336748494e-10
cg06713757	1.8025536618893057e-09
cg06445366	0.000104576
cg25994907	3.1638240916009863e-09
cg04288453	6.789185358346828e-08
cg19365810	9.389351253052958e-06
cg01925253	2.706366752702749e-06
cg17590914	3.123289404882712e-10
cg25301039	1.933297633094355e-09
cg14988493	1.797129758562832e-06
cg16850288	3.0564269670740885e-08
cg05011214	1.2283469900453703e-05
cg20263510	2.0161804448193266e-09
cg25545401	9.32268074960163e-08
cg05279726	5.880461803275949e-06
cg26560367	0.000473476
cg11382203	1.013177319819647e-09
cg23934942	1.818803407882541e-08
cg12800803	1.8584460403925362e-07
cg09864281	8.696376641026404e-08
cg17674081	6.265717451547914e-07
cg14311880	1.86740489738213e-09
cg10467341	2.140889887591868e-07
cg00566642	3.2174819282193567e-06
cg05360233	9.211587234103646e-07
cg22775600	8.338996160262013e-12
cg09540961	1.2842966859327731e-05
cg10194884	1.3209528360036416e-07
cg18528853	6.95114575566258e-07
cg25951210	3.8227648192168395e-05
cg11372214	1.7211745362288866e-09
cg18357011	5.8324098883844044e-09
cg12867853	0
cg09262732	2.9588286709625322e-08
cg00323680	3.1361054864120774e-09
cg21377489	1.909197941574181e-05
cg09574291	2.1916176540237586e-08
cg21191843	1.2796418003002685e-07
cg03337469	1.1511519071305543e-08
cg00904947	2.0279154295810287e-06
cg18298966	0.00210257
cg17357274	1.5558663576387133e-06
cg20299572	5.5415240618472694e-08
cg11890278	3.973290992886902e-07
cg08965387	2.153113472513901e-06
cg02475666	1.1731214196175621e-05
cg17327854	4.2843857905872085e-08
cg05809516	1.2720524403819766e-06
cg03111818	5.6975402173975453e-08
cg21679051	2.5814863580109204e-09
cg16727193	1.229739130192975e-06
cg12307638	1.1442980951681392e-07
cg04236810	3.831521133701443e-08
cg09079273	3.5990903831661925e-06
cg15284433	5.0900626491490186e-08
cg21994576	2.08631299181139e-06
cg15935770	2.8197131840546064e-07
cg25345561	1.5173756795494597e-07
cg27001250	1.5877569259359348e-09
cg25605289	1.304330419116262e-06
cg02796464	1.350749557094133e-06
cg11611282	1.5882739567985027e-11
cg19289922	0.000430399
cg03571863	2.0347864012615346e-05
cg13006070	9.897860309138196e-11
cg23709528	2.736625459576203e-07
cg21411095	6.248552165710741e-05
cg26332103	4.2555587154158303e-07
cg04858096	1.2335473138502806e-06
cg17230587	0.000101593
cg16333621	1.011589953803238e-06
cg05874314	0.000112743
cg12515570	8.653014754167465e-06
cg13319711	5.7604778617159624e-05
cg27430465	8.591858990936174e-08
cg24291747	9.451317506403711e-11
cg00582628	8.125353492260956e-07
cg14924867	7.870449209024244e-07
cg19519442	9.716620127386832e-07
cg01468272	2.768303930533733e-08
cg08058560	0.000491958
cg20817822	2.0208158368895113e-08
cg07843568	3.3567402625722664e-05
cg27287180	8.282263763703668e-14
cg12575096	2.0372931341938738e-08
cg23380274	8.001952067626661e-08
cg04186280	5.613763676137751e-08
cg23793961	3.7963554522235654e-10
cg03310518	5.854828896467712e-05
cg20454249	1.8701318271752143e-08
cg09856045	3.2683385531306897e-07
cg11537577	3.2808996630606657e-09
cg07592358	4.3205288904890615e-05
cg24222544	2.1261775839942487e-06
cg12188526	1.1166952351704396e-07
cg11851790	2.2648549702353193e-14
cg13213422	2.5913449053227566e-07
cg08275278	2.194274430422638e-05
cg13493575	2.4287953959145625e-07
cg27021587	1.540975158587088e-08
cg27273054	5.581770014972953e-06
cg16572375	4.739558578936709e-08
cg21150701	1.9282636598560998e-07
cg07030794	3.383799807021859e-08
cg16246489	7.4663579321399e-06
cg00528453	8.983546873064796e-08
cg01123334	0
cg22464295	1.1163222357613023e-07
cg03009618	2.305180298867171e-06
cg07478454	1.9920753935309676e-10
cg01640727	1.2244583125209374e-10
cg02503633	1.0042571862989291e-06
cg12690224	5.360872856741139e-09
cg01058079	6.88193095510492e-07
cg18572214	5.562961202798533e-11
cg05857143	2.3935179394030115e-08
cg17233763	1.5862521686393904e-05
cg07160602	7.412293005826243e-06
cg11172960	6.27357751858959e-07
cg00040592	7.103221122406467e-09
cg19986254	9.781541631115331e-07
cg07834396	2.996202474336851e-05
cg26734930	1.6085004461707797e-07
cg16501028	8.237063450211579e-07
cg13803951	8.308719201544079e-08
cg06889422	4.8568852206387625e-05
cg10319663	5.752857668683831e-06
cg18015266	6.034893051953816e-08
cg11090469	3.629237738111968e-07
cg11477892	3.258918075399464e-07
cg24677318	1.4195936732241954e-05
cg05775709	1.3114949648507235e-07
cg05664061	4.8139634944988074e-08
cg16425829	1.254799719685451e-08
cg14039047	1.6787079802349503e-05
cg12170845	0.000889209
cg01786044	1.1637993346802489e-08
cg05043389	1.3814214705476502e-07
cg14145972	2.0172727434042415e-06
cg23905638	2.8393966733375464e-08
cg00269041	2.970048720296603e-07
cg18397648	5.655585577635236e-08
cg13728439	9.569053327496135e-10
cg02907064	8.963428921315852e-08
cg05406635	1.839354989541242e-06
cg19641636	1.0783149658077917e-05
cg04252061	7.468614615646629e-11
cg20054910	1.7898678095207288e-09
cg14261336	5.998232598125597e-05
cg07262457	2.8455158344042886e-06
cg21038220	0.000455327
cg04810396	3.394156126157455e-07
cg07146981	8.064045120548258e-08
cg01527486	8.482532365405859e-08
cg21132799	1.7119343791338615e-05
cg07605938	1.3774341484085184e-06
cg10981496	6.713574141059553e-11
cg26212877	6.511680084031468e-10
cg04917511	0.000105347
cg02711886	1.6061162390723638e-05
cg05466207	6.122724693913284e-08
cg14288066	2.210168765004461e-06
cg19297342	9.258678782542162e-07
cg07753366	8.649393123949523e-08
cg19802762	1.3365801104781028e-06
cg08077995	3.667294325715442e-05
cg25462229	7.639352951338552e-07
cg02628855	4.258944345891802e-05
cg21952940	9.2092682479894e-08
cg26104919	1.0379454962183843e-08
cg26585779	7.145397480701199e-06
cg23864158	1.42101960741714e-05
cg25317319	4.59508055888902e-05
cg24816971	5.201019550482577e-06
cg27314352	3.326972031203468e-09
cg16742775	1.5642009465466344e-08
cg25904058	6.10619231844467e-08
cg03302448	9.902696112240594e-05
cg18638180	6.540280717004521e-08
cg14143261	0.00020281
cg05723029	3.7711109739380078e-06
cg09228785	4.138255600416585e-07
cg19283890	1.1282929812672648e-08
cg07693800	3.886373862727055e-07
cg23692648	3.348238026679162e-05
cg18659362	3.943669835138053e-10
cg22711676	0.00156562
cg21760119	4.893076418488462e-07
cg17045839	1.6247092096133287e-06
cg07363202	2.3910779800573323e-08
cg13858599	1.908095378033714e-06
cg03302605	6.027666803465337e-07
cg11050660	1.149767836494675e-09
cg01968694	4.674927112091609e-11
cg15555095	1.3689291922247548e-07
cg17171127	1.3724854586172341e-10
cg22215576	3.126200410519253e-05
cg17093466	3.366000922433443e-09
cg19242268	3.738556834886886e-06
cg24906180	5.532151537979146e-07
cg03464249	3.6441965503009044e-06
cg07180351	7.272175073236298e-08
cg13357198	3.058289623347754e-05
cg26505878	1.9898138692298062e-10
cg11585500	1.6070700326054066e-11
cg08762534	4.0218606223163533e-11
cg04357217	8.111258331666704e-10
cg23693475	1.500801075637881e-07
cg24885297	5.530346021132004e-07
cg19240584	4.210486184152984e-07
cg27181199	1.718480913126541e-11
cg18010704	2.6328453484048e-07
cg08467620	7.790526423967492e-08
cg11508999	0.00020452
cg11154715	2.5952271553997264e-08
cg27234864	3.377992685571485e-08
cg20860073	0
cg23712156	5.298650407326022e-11
cg18738401	5.1070849134138285e-06
cg11239048	1.4326686234023e-06
cg20112136	5.570986988168158e-06
cg15418104	6.27831120425526e-13
cg18814934	2.433080649510977e-06
cg23979027	1.9543527907117664e-09
cg02349739	0
cg23000578	5.70960289048017e-08
cg09010597	6.406151342730482e-08
cg10190996	6.604386058040035e-07
cg26856443	0
cg02160611	9.992007221626409e-16
cg15059060	6.372070662230556e-07
cg05529732	5.463790531123891e-10
cg26099468	2.417326037118528e-07
cg08623420	8.44909909247793e-06
cg22687497	1.3433829906261963e-06
cg26869364	3.346305666673821e-05
cg16513326	4.3591405407550354e-07
cg27163614	1.7729484547146512e-11
cg19983751	4.3704460064297734e-06
cg05153380	1.0275537398740653e-07
cg11740416	3.378042012780469e-07
cg04589521	1.8021540726387286e-07
cg26302009	3.6599445696339217e-10
cg05494565	1.2714926489465483e-07
cg25563511	1.5128381921636347e-06
cg26340487	4.4884046701554325e-08
cg20862251	4.783906549898909e-06
cg05490864	1.7830223708603654e-07
cg13338240	4.990254238623759e-05
cg04452020	0.000106435
cg20044800	1.1330653082453068e-09
cg20049362	2.564301063712193e-07
cg18749990	1.608144701070735e-06
cg21573911	5.595203583785846e-07
cg08709829	2.438597456189129e-07
cg15510181	4.5820871907853444e-07
cg19686152	7.86388216766909e-08
cg06389252	1.2110872638082526e-08
cg12251488	4.067801853135933e-07
cg18454630	1.5585163715137185e-08
cg04412054	1.1198735900830314e-06
cg16815651	4.52415552798513e-08
cg22572560	7.646495742141823e-07
cg08042195	8.345546476107302e-13
cg05287877	4.033362688948827e-06
cg25173039	5.632777213548934e-07
cg13015528	1.275409744483369e-08
cg06990080	9.632066810816298e-08
cg10593151	4.3553888018355025e-07
cg13765638	9.525203179983066e-06
cg13201093	7.173665239612603e-08
cg17317280	6.628731714530822e-06
cg13411522	1.4154701521995605e-08
cg17708664	1.0272895234475499e-07
cg05973132	3.2183023246368236e-08
cg04093155	9.850498491337234e-07
cg07582923	2.978584046076094e-11
cg00264754	1.513270264652533e-08
cg09906224	7.99863512090937e-08
cg05374129	2.384030706181761e-08
cg00054948	1.2392749271228354e-08
cg00056002	1.5893929228294468e-07
cg02031260	1.2560041895426366e-10
cg16072198	2.1013785156398512e-09
cg01675453	5.127534893345498e-07
cg25175347	6.919517070436143e-09
cg01128566	3.627350009249852e-08
cg03984338	1.1518894700301985e-06
cg21532792	4.010706220580751e-06
cg03948609	1.1868415530358334e-06
cg06692926	0.000131812
cg27300125	3.244909685395925e-08
cg22616717	7.675012361207934e-07
cg14255243	1.2230010781877354e-08
cg15546286	3.212950200837117e-05
cg22807449	2.291406853494049e-05
cg10019954	1.0849983911320749e-08
cg09978533	1.8676748070323157e-07
cg09359609	0.000100749
cg12188268	1.9984014443252818e-15
cg07869078	2.0455748206416047e-11
cg05579858	1.6803225477701744e-12
cg10678215	3.090139022443594e-08
cg16665145	5.016090757203884e-07
cg15700661	1.2511293021599812e-06
cg17915436	0.000638545
cg27139836	6.1003698699213516e-06
cg11926063	7.197627323818345e-05
cg16762030	0.000650341
cg22199562	7.1802563894607374e-12
cg03789507	1.2138374705372712e-07
cg05986168	1.043078401430364e-09
cg00887994	1.9429286557404168e-07
cg02049373	2.458765958390785e-06
cg02188612	5.6148466098804306e-08
cg11593225	1.3116442598715139e-08
cg22813950	7.021050941968809e-06
cg01679108	4.250013831974542e-07
cg24142769	6.522227202765407e-12
cg15560061	1.6758512720316254e-05
cg13979492	7.490329415493768e-06
cg13166642	8.655830206150128e-06
cg16545370	7.210683582448141e-06
cg16891104	5.10924635932497e-13
cg07083978	1.6555450688127138e-07
cg25740154	3.917622001026189e-06
cg16073122	1.1092182727878708e-10
cg22590761	9.784701197057544e-07
cg14670190	1.001562464741923e-06
cg11896170	2.7006091807280086e-09
cg11045198	3.40050787528412e-09
cg09470832	7.704590510027032e-08
cg07454584	8.754163716151453e-08
cg07196927	6.42746845347375e-06
cg23993949	6.794953488764577e-11
cg01861634	2.0841328234322276e-06
cg11106350	3.618095031576729e-05
cg07245258	0.000181605
cg24782497	1.7360940685051673e-08
cg26394380	1.4886226695765004e-08
cg05625543	8.939307745070568e-05
cg17708055	2.0312434119151845e-05
cg01169085	8.007706797652503e-08
cg09293822	8.607774535485113e-06
cg25605754	1.7411172170689326e-08
cg00337703	1.0042904285967325e-09
cg20298241	0.000344831
cg26430004	0.000134563
cg16434868	2.213608659262789e-06
cg14838715	3.1988145465788875e-10
cg17214600	7.340951369005921e-08
cg19870933	3.0040748839610387e-06
cg03163343	3.0404431293762357e-06
cg24874776	2.870420565648235e-05
cg05510960	3.629739823152178e-07
cg19302300	3.4551976613172997e-08
cg08801415	4.46949055822321e-05
cg15122327	1.1606301600908253e-06
cg05787890	5.098242750189996e-08
cg04053862	1.1526763575853138e-06
cg14066090	1.4111413692008412e-06
cg17773047	0.000132601
cg10654648	3.648834531921885e-05
cg00039734	2.223387207678229e-08
cg16426293	0.000122505
cg18791929	0.000322774
cg25436569	1.4639657264226003e-09
cg17519732	7.266317326404259e-05
cg02874930	1.056707093494147e-06
cg02031362	0.000231769
cg25759508	5.849851270056661e-08
cg17262492	1.1036072693482168e-06
cg19662205	2.477244974707915e-07
cg24671160	3.110609769763073e-09
cg05572357	5.576689698916226e-08
cg19336815	6.81427433368853e-06
cg00778930	2.8179627716840017e-06
cg08133496	2.64127164584238e-10
cg10561625	8.513951842759049e-06
cg06192861	1.5874629455403522e-07
cg13703584	7.878924068727144e-09
cg09995104	0.000202744
cg07674386	7.257389811332615e-08
cg05514932	3.102567300850012e-07
cg13876315	6.75568423424977e-09
cg04771543	4.0573664428222855e-09
cg05204798	4.9910034286559934e-06
cg08094200	1.1418683834030219e-06
cg26182406	9.123119493192888e-08
cg10667720	2.418699107664679e-08
cg24624520	2.758953478343429e-06
cg04425270	1.3165365697620501e-07
cg04019407	3.278178839494217e-10
cg25074326	0.00050294
cg15529621	1.975197783110616e-12
cg22633247	4.952600962671028e-08
cg13855243	6.684260114964147e-06
cg17397493	4.748988091662909e-09
cg12141898	8.011437757637907e-08
cg11182093	5.527917712466746e-07
cg26724312	1.770219637542425e-09
cg07703765	0.000594949
cg12179023	4.94988905530569e-07
cg09908728	1.1979750524915289e-11
cg04521800	4.400087183498158e-09
cg20594430	6.577057903855987e-07
cg22264975	0
cg06709721	0.000110793
cg11606286	1.1561984702979089e-10
cg19311206	2.4840717102181387e-06
cg04257263	8.339475730145818e-05
cg16203320	5.0925473615848205e-08
cg06895913	1.339648798559523e-07
cg13856810	1.171833741153705e-10
cg04613847	7.606494834000443e-07
cg15044973	6.905968839010512e-07
cg25135957	9.42936473347089e-09
cg21280452	3.418650806885637e-09
cg08736855	1.2117649772491745e-08
cg08528626	2.009124049240363e-06
cg10749626	4.440892098500626e-16
cg13917287	3.2724676524154006e-08
cg04015765	4.420254162695869e-10
cg23723775	2.857134373535075e-08
cg19520512	6.414890840744647e-11
cg22678044	4.0040079118952576e-07
cg06733391	4.23789315984191e-06
cg17055319	3.784986768451404e-10
cg20708990	1.6793708113027606e-07
cg07827151	1.5108766434623888e-06
cg18786782	0.00035611
cg04574507	4.2147506040812743e-08
cg04164047	1.7059937795771418e-08
cg12190504	8.869587345139429e-06
cg04889776	2.1913689134400727e-06
cg10358597	9.944696177655032e-10
cg05488984	6.13773346763713e-05
cg19000968	7.975959698258706e-07
cg02064692	2.3043300626968133e-05
cg21650193	9.781573605183169e-05
cg15805954	5.592473728555092e-08
cg12647952	2.4415210106987217e-06
cg21860968	8.197541534471497e-10
cg11354933	6.823043074977164e-08
cg04176246	3.289731886901848e-08
cg09056281	6.029757124603741e-06
cg00471673	2.229556985700043e-07
cg03303766	1.6911327893609496e-09
cg15076811	2.708741084767041e-07
cg12443367	2.5310389450972082e-08
cg24304848	0.000190091
cg07227439	2.115072157748976e-06
cg23578867	1.5939436071032986e-07
cg22450574	1.3610469049130103e-05
cg01462453	2.8925925187328616e-06
cg01951477	1.037743569698435e-05
cg02722204	8.56825913309045e-06
cg21876002	1.0483846013542575e-09
cg25836196	2.386956288735753e-06
cg27142371	5.971478422850396e-09
cg18068637	6.403904850849074e-09
cg10597734	1.6437962102600068e-11
cg16920882	7.401065200807189e-06
cg07736025	0.000249569
cg26506288	6.792562382229583e-06
cg21134542	5.995204332975845e-15
cg06206626	8.272017715249547e-08
cg13640362	1.0396762784026237e-08
cg06539921	3.527156521299091e-07
cg08701543	2.382050112714751e-11
cg16032803	2.1780485573330566e-05
cg23164463	1.0988461546679318e-05
cg20854791	7.005914404167868e-09
cg14850739	2.6753251402111822e-05
cg05820396	8.448797217397441e-14
cg18997000	2.426840950420228e-10
cg01423695	1.037661702474324e-05
cg02659916	6.168966332398274e-05
cg17213381	1.2737833454679048e-08
cg12095612	6.485802928057893e-08
cg00035869	1.0484946244559978e-12
cg26544155	4.658693820713822e-07
cg08332145	2.8787297323695782e-08
cg15766215	5.871794134248987e-07
cg07924575	4.597326955735337e-05
cg01370244	3.458127328936911e-08
cg21410960	1.8645691546304022e-08
cg12170005	8.617135005550836e-09
cg22122160	5.262823162299757e-05
cg03072598	2.8065180609382345e-05
cg07163668	1.198207422170583e-09
cg16347811	9.066197560470002e-07
cg16797474	7.149809752027281e-07
cg05795002	1.2211676114759484e-10
cg07348845	6.220554804592382e-07
cg16037593	1.1067967140565571e-06
cg21475150	1.8202776952414013e-08
cg15266624	0.000446001
cg14469342	1.0736669381672392e-05
cg27283030	2.1075672318460192e-09
cg03213549	2.778078780352189e-07
cg01645676	2.2028091195558375e-07
cg20902370	2.273649289397106e-06
cg16467015	5.162459348895254e-11
cg23130385	0.0018557
cg14214064	3.079065291622385e-08
cg13809937	9.335853897385338e-05
cg24836409	0.00285079
cg11772072	1.181813151784894e-07
cg09580974	6.415245379121082e-05
cg15867652	4.485012954358325e-07
cg07633853	3.443534382863156e-06
cg00159764	1.6592800651249462e-06
cg26509731	5.7222512257482094e-06
cg27481124	0.000134606
cg08141308	2.7179790396125725e-07
cg06891613	1.1171141595434086e-05
cg09696599	5.021805193905493e-09
cg04552737	3.866342719094362e-05
cg14445116	1.361562862456367e-09
cg12389685	7.328245802407096e-07
cg20112357	0.000107892
cg26326633	3.527577530082482e-08
cg06631531	6.193587065439488e-07
cg13418230	0.000153327
cg03428279	0.000106871
cg13781689	3.011139828590359e-06
cg00794279	6.8508070887318695e-06
cg20876525	1.2971036206455011e-05
cg15170085	9.235944076313451e-06
cg03919650	0.00013454
cg14844951	3.3268899609084635e-05
cg12184854	2.4424906541753444e-15
cg26119215	3.2084401802023876e-10
cg07534961	6.859614281140569e-05
cg16007245	5.592222990791207e-06
cg03824238	3.5591888991604037e-07
cg01503097	1.1770684427148126e-10
cg15351190	4.560736478476102e-07
cg18301483	5.051940808242783e-06
cg18087491	1.980434097659245e-05
cg24583871	4.499993865314522e-07
cg04121692	1.8191785855492526e-09
cg02061553	6.194518625823875e-07
cg12372500	1.7974615316163067e-06
cg17000021	1.2349066587091784e-06
cg00061695	9.079304530423826e-09
cg01351033	1.297406626576958e-11
cg01951441	1.7843226751690366e-07
cg19024476	0.000107439
cg22940798	2.1300182728722916e-09
cg12777591	4.737680889044249e-06
cg19877628	3.596246453962948e-07
cg23491493	1.3976000579063452e-08
cg04468507	3.131693739888419e-07
cg15315711	7.732005347094173e-08
cg04689048	1.8498249754195228e-07
cg08329754	3.1228073891442776e-05
cg21281029	2.4831026124161326e-11
cg10853949	6.353224457633644e-08
cg15277650	1.6374755495984772e-07
cg16081185	1.9254791094880375e-09
cg09400475	7.784551633971404e-06
cg18001869	9.670444445220028e-09
cg06808723	7.97480949932261e-06
cg14084740	0.00106499
cg00532234	1.1072326389083287e-09
cg05106652	0.000498386
cg00636918	8.810637774914198e-10
cg10758970	1.3304738144537254e-07
cg17699100	1.548128383266345e-06
cg07128799	7.299301140184511e-07
cg01223171	1.1707958999074286e-05
cg00534968	3.5273672871483086e-11
cg25812419	7.978850575796059e-07
cg19324513	1.4497058009599328e-07
cg16061863	9.186488204027121e-06
cg08187831	8.214199209710671e-08
cg27435660	1.3491456840597493e-09
cg14347923	3.5672645393169944e-08
cg22200330	1.4013332817475188e-06
cg20076442	0.000108955
cg12951341	1.8576339888554116e-07
cg06055229	4.616014015468295e-08
cg20241551	1.6402058600206715e-09
cg23901967	2.4181017010960204e-07
cg25511332	1.3979367993188774e-06
cg24137774	2.3147129346590134e-07
cg05797890	2.162491281354484e-05
cg16423322	2.1982895836991645e-07
cg06260034	4.991468369741625e-07
cg01802043	2.3801738358031344e-11
cg03253150	8.141997193789052e-06
cg09510246	2.597387382952121e-07
cg05149333	3.9970688037183066e-07
cg01332342	0.000213239
cg15861059	4.791077534704868e-10
cg17053223	7.497750809104531e-08
cg07572214	9.898637465255433e-12
cg05483571	6.81235531097002e-07
cg04774930	3.1677631995408184e-05
cg19403323	2.3904720425349524e-09
cg06948187	8.441836066852559e-07
cg10676471	2.635613785773039e-06
cg02155655	5.114297874087015e-11
cg11337369	1.1366950899871497e-05
cg08822352	2.2048710823785456e-07
cg07484450	3.2725660604748796e-06
cg10529075	8.178328280150637e-07
cg18186664	1.4276114290723285e-08
cg02138992	6.36792724267865e-05
cg22279136	4.065636716177323e-13
cg25234988	6.532411400694826e-08
cg02776049	7.775447385949263e-07
cg00405713	4.62531886125106e-08
cg03937717	6.038422879495187e-07
cg09216001	0.000904851
cg16018488	8.145193408637397e-10
cg14859365	1.5184369069887182e-06
cg10960375	3.77279514117701e-05
cg00830420	4.236238582144836e-09
cg16593865	4.512170193038401e-09
cg22443530	1.8645634136671418e-07
cg07648342	1.818499761885306e-08
cg17349409	1.730114940201588e-10
cg12799666	8.84972193304634e-08
cg10277927	3.1137677991566193e-09
cg24457337	1.4988163155038592e-07
cg10877049	1.4884401311476836e-07
cg02946548	2.740940807655079e-10
cg06104956	7.370223320535274e-10
cg16406892	0.000123618
cg05195067	2.454186427414129e-07
cg24957704	7.792763655700696e-06
cg26225421	3.0491353020245526e-07
cg19930657	0.000215142
cg14065239	2.1854078277039335e-06
cg26575105	2.3350918110232044e-06
cg19827721	1.8844437643661394e-07
cg22747531	5.950673176435828e-09
cg09899173	3.2839623782532357e-06
cg17263567	0.000418216
cg04177885	1.9291920838604426e-08
cg25193935	7.434762805402784e-10
cg16874095	3.1350049873868358e-06
cg27406802	1.0260803974260213e-06
cg00924652	5.866451768810066e-10
cg21374969	2.1619840095965515e-07
cg15393509	3.359231781630001e-10
cg09631521	3.6066231423603767e-07
cg24388852	5.612472708804717e-10
cg00724911	5.889556298210863e-08
cg10120467	1.7229095927717708e-10
cg26309655	6.442735966949442e-08
cg19145082	2.727127412782693e-10
cg06230674	9.777065718141742e-07
cg09205236	7.005888632793944e-05
cg18933943	1.684098301923953e-07
cg11404775	8.174326189380743e-06
cg12140554	1.2233292157048936e-10
cg13157870	2.2381224688006185e-05
cg09798788	2.0281163515267764e-07
cg24019429	4.048872348505483e-12
cg19159365	2.06668941649113e-06
cg10475153	3.5275433740711293e-07
cg19963154	9.042827464611491e-08
cg15503869	7.82039599744877e-08
cg27264684	5.519590551283926e-08
cg17895698	1.367752577863257e-10
cg01866431	3.6623632069243683e-06
cg11702762	1.4421797089880783e-13
cg06975410	7.715040828415454e-10
cg23295754	4.155231823810279e-05
cg04450032	8.645645936378177e-05
cg18439298	1.5845470491271385e-09
cg03051880	3.679722304639199e-08
cg13142714	3.720868280154832e-09
cg00693060	9.290418847562876e-07
cg17410650	1.1390888232654106e-13
cg25232669	1.868362908830079e-09
cg11317677	0.00017247
cg11552147	1.8538357515751613e-08
cg20132738	1.1181870916643355e-05
cg06200611	9.631457410841371e-06
cg04593493	9.417423561253191e-05
cg06839417	3.666232971655248e-07
cg18281803	5.805221076737865e-06
cg21681212	1.0215566440652246e-05
cg27530976	1.6217797328410555e-06
cg05682482	1.1771255686854332e-06
cg03070633	3.279242433151808e-10
cg10052118	2.8168436837949784e-05
cg09510269	9.219361740697707e-08
cg13951450	8.434405085466778e-08
cg26898047	2.165575817558718e-07
cg06277318	5.978133410522446e-08
cg06247642	1.0625226143368138e-08
cg26554423	7.665366978826249e-06
cg02797809	3.107175997252298e-05
cg17612535	1.282148304737607e-05
cg16476019	7.072863450474642e-08
cg27306739	3.3178874049411e-05
cg25501720	6.766245994394016e-05
cg19178091	5.668108467915545e-06
cg14623043	2.332766649737472e-06
cg02950076	1.0929766980360966e-08
cg17817469	0.000267652
cg23431721	1.998883885301339e-06
cg00539386	2.5869888409246755e-06
cg03376547	7.077690922230317e-08
cg12737015	1.2054685805118481e-08
cg01441386	1.111058552605293e-06
cg26377940	4.6071852877194175e-07
cg13944766	6.68739968068266e-07
cg12399687	2.627411167632765e-06
cg15933370	1.0457401611319028e-10
cg13916469	0.000223244
cg16215312	0.000174663
cg11301046	3.773866774636758e-10
cg16402635	4.9516101545687974e-05
cg26187477	4.6758880578590123e-07
cg06767236	0.000765264
cg19987540	4.757071646599442e-07
cg15812139	1.6471408514906472e-07
cg12985581	7.785940081550535e-08
cg19045437	0.000245172
cg26063655	3.9212041369474093e-07
cg24654664	1.2964237461332573e-09
cg23279380	5.671118918915141e-08
cg19912332	0.000116944
cg26502114	1.4310774787418268e-13
cg14618923	2.2671820649966534e-05
cg04803259	3.1237445963228083e-09
cg19962468	4.30161903930415e-06
cg27664110	3.91046195424849e-10
cg12645564	8.93196627771431e-11
cg21931628	1.8001455881488937e-10
cg13638593	1.5131930042322495e-08
cg24488099	0
cg19697911	3.7624724724683034e-07
cg04899656	1.6922685475151411e-09
cg23815312	1.9730680089757868e-08
cg12464683	1.8572528315274894e-07
cg09074817	9.68329960659986e-09
cg14238657	1.8178632025245278e-06
cg21016666	1.342218290467656e-05
cg18995042	1.0522694990910963e-06
cg16993682	1.8489163733370617e-07
cg11729779	0.00085261
cg12756880	1.2407719407470097e-08
cg23674169	1.6431248096582252e-06
cg19528197	7.687417724611123e-08
cg26699288	5.699605958309206e-07
cg05106421	5.3705327962561e-08
cg17045635	2.2021923355652895e-05
cg02039404	6.899678073324367e-08
cg17057559	2.2773471997084016e-10
cg22673230	2.4469089842105163e-06
cg00513205	1.1992919170755734e-05
cg15233734	1.7293840803844773e-09
cg15757838	6.846756495093587e-11
cg06478339	8.555790902420313e-07
cg00636737	3.1211341938952586e-05
cg00097146	1.6859546291270178e-06
cg04205195	4.430047639836232e-08
cg21561953	6.691720977336502e-08
cg15294693	4.356030374186304e-07
cg24880701	1.243813983098363e-05
cg26276791	1.3430313694495766e-06
cg03223188	1.7749087088958504e-08
cg13526264	3.3631894935659545e-08
cg16678522	7.055959186264005e-06
cg18205777	5.798275193313884e-10
cg15406952	3.0094221404874943e-06
cg18483902	4.013281181158845e-06
cg06959052	7.938527613049473e-11
cg12279087	2.0528763022831242e-08
cg22303758	2.474347850056624e-06
cg27140992	1.5548770826434577e-08
cg10809252	0.000102455
cg03134051	1.2463874377033335e-10
cg08531025	2.6292644617065264e-08
cg08862248	0.000101654
cg27167111	7.12183255147103e-07
cg06841252	7.018333736397153e-08
cg06215192	2.5648074700290735e-05
cg05385075	1.1568137900930253e-06
cg24655427	1.517057530220356e-05
cg00655706	1.172457311571229e-06
cg11861406	4.3367666124893844e-09
cg15968203	3.943050996824127e-09
cg09798093	5.074237696689465e-10
cg16948359	1.2991832016862048e-06
cg02737022	2.5807195201954514e-06
cg04424780	2.4571512369231385e-07
cg06529528	5.5156104927567284e-05
cg11707084	5.492931032247128e-08
cg17281126	4.400025011008779e-08
cg07918978	1.4048707901892499e-05
cg13418782	4.029940825489575e-09
cg19552548	1.4794191294242864e-07
cg21806498	1.1521155450777698e-06
cg13715010	3.181690466647069e-10
cg21572669	3.749473742264975e-06
cg22159376	1.0147893636514027e-10
cg24117063	4.89359663902178e-11
cg15183692	3.683918436969691e-08
cg17588983	9.992328686703189e-08
cg19905947	2.446620639418029e-08
cg10007777	7.944512196045306e-05
cg09808880	2.3556904960031488e-07
cg22225886	1.592190230770285e-07
cg25444641	7.996178333913306e-07
cg09827139	0.00270516
cg07900379	3.572697693243754e-11
cg08712390	3.205636645020604e-09
cg12644949	1.2857645725894429e-08
cg25587511	3.461032260787533e-08
cg05258079	8.155823572053578e-09
cg14200631	2.4890544958466876e-08
cg25046867	1.9202236578585996e-08
cg24033422	0.000171534
cg16822853	1.118203529770767e-09
cg26666512	0
cg07742062	2.4487156746744176e-10
cg04173396	1.2678987512115825e-06
cg03898886	0.000249025
cg08264699	2.5842119321661805e-05
cg10962499	0.000307885
cg19345895	1.4173473505962875e-08
cg16035921	1.0848191234202886e-09
cg24844131	1.3513834864253838e-05
cg04600094	7.445543070971894e-10
cg22845723	7.218721123358751e-05
cg23186781	1.5983734336089128e-09
cg08781626	1.4222933575336327e-07
cg19215206	7.071176977291316e-11
cg04228709	0.000101557
cg26161895	6.222551807155696e-09
cg18518680	1.88664171321129e-05
cg09763988	2.3109951127975314e-05
cg13405572	3.7716203700521866e-05
cg16550104	1.3995167136293674e-08
cg00495456	0.0010349
cg26510980	1.2226458290243158e-08
cg09830548	2.051719905082905e-10
cg06688484	2.1582320297586222e-07
cg25195933	4.956261778765736e-08
cg05549181	0.000372794
cg22289176	6.395219753763115e-08
cg00854164	1.887379141862766e-15
cg17838816	5.488097754025034e-10
cg20451005	1.2881683320031811e-07
cg13228642	3.2604025212989995e-07
cg10711075	2.137775783062068e-07
cg07396340	9.837678253032944e-05
cg07732336	4.229085327489557e-07
cg01486506	6.526253615302124e-07
cg16491701	1.339671222444494e-05
cg08316204	5.151333172692674e-06
cg26430305	2.5084297948785306e-06
cg04784653	1.1377809805424022e-09
cg17715990	1.0559660188480535e-06
cg24600306	4.073192302112005e-06
cg18349522	1.9465309865185354e-05
cg13987126	3.561494975046209e-06
cg04582273	4.284389998332472e-08
cg04762820	1.578774945554251e-06
cg18186342	0.000394389
cg10306963	1.1740055351650014e-05
cg20852204	2.5431437865153228e-05
cg14403690	6.246768824436089e-08
cg21445230	1.482725057844192e-06
cg24051242	1.233720971827168e-06
cg20158417	2.53076670730934e-10
cg03556313	1.881652599178274e-06
cg25026121	1.6648349365766535e-11
cg18167767	7.205474653604327e-07
cg17179784	8.235035209303021e-09
cg00789347	2.51382718530202e-07
cg13496596	1.9163168011426812e-05
cg03858973	8.873357604244347e-10
cg22387578	8.337798148572162e-06
cg17907057	1.3225984029752169e-05
cg14385233	1.4551904710113917e-06
cg08750806	8.936271536974516e-06
cg03781242	1.8312490500660417e-06
cg02461773	0.000258811
cg14367277	8.501997491583424e-07
cg00606952	1.1983695188622079e-05
cg15835494	8.94425777886454e-09
cg06305062	3.858813268919903e-10
cg15097409	0.000108838
cg23251798	1.233473838624377e-07
cg07369094	4.5452330788009476e-08
cg10529845	4.016564858488891e-12
cg23844604	9.334677715244766e-07
cg23586018	7.912766446516173e-07
cg01948226	7.119703984148629e-07
cg14534279	3.92735843846026e-11
cg11395271	2.697648059379887e-07
cg05530629	0.000157878
cg21846009	4.765773220505309e-09
cg04535700	8.521930938698574e-10
cg06142326	5.452416296236606e-12
cg00937568	0
cg07275648	4.649918772248185e-08
cg05398865	2.681854430974795e-06
cg17297669	5.693243955162686e-07
cg11452767	5.944411898273216e-07
cg05066213	5.517795109710733e-10
cg20947434	4.5623438360564705e-09
cg21888923	0.000181578
cg17220734	5.564460356932699e-07
cg26987671	9.112907067732046e-06
cg25380281	7.350843267417417e-09
cg23441053	2.441667978914097e-10
cg26318682	0
cg16998603	4.604676118180606e-07
cg09971227	3.4297739093247515e-09
cg10748086	0
cg12307296	7.795032883617381e-07
cg13223524	1.2859177345281303e-05
cg09011746	0.000212821
cg01153902	1.1230230576586564e-05
cg02160597	0.000323314
cg12146763	2.9478264274018784e-08
cg15773755	3.2275655607039155e-06
cg15847111	1.0403314236850925e-05
cg26787379	5.9105682597371256e-05
cg25340674	0.00060566
cg13888070	4.550778420764345e-09
cg09629520	1.617150857669003e-12
cg22540532	9.861191863080876e-10
cg09327847	1.3405778265251911e-08
cg03543401	1.354078052240304e-06
cg12333707	1.704905172594806e-08
cg00365642	1.5434327260699376e-08
cg05175213	8.22675261247241e-14
cg01765882	4.724077646511837e-06
cg12586529	1.5869305869387063e-09
cg06032977	6.0795228145060776e-06
cg05517880	1.4976860907012224e-07
cg12518702	6.433736654543054e-09
cg12342694	3.5176972446038235e-11
cg06877462	2.0358484691618273e-05
cg14461361	9.263146115712217e-07
cg03559339	3.2200904276358244e-08
cg12042923	4.685807794446717e-05
cg16398921	9.692844613606866e-07
cg19619882	0.000480756
cg22680798	1.0432765762402596e-12
cg02582918	2.5991830909788405e-10
cg14170878	0.0013671
cg18542972	8.067722934157473e-08
cg09716731	2.2870561000587486e-08
cg05472385	1.9099619212870067e-06
cg14601891	6.200343571904909e-10
cg16885237	1.02876991869838e-06
cg25781210	3.844686402576514e-08
cg16873780	2.4602172993271054e-06
cg18270278	4.552723198436581e-09
cg09626160	8.11964322666725e-07
cg10808534	2.1367232927449464e-07
cg22076400	2.2977350022657106e-09
cg20466064	2.5613887288944426e-07
cg04414720	9.73888231003972e-06
cg26719638	1.0258208704705396e-07
cg14669684	8.010514718215234e-08
cg02512656	2.3375401170255827e-08
cg04261496	4.9815508815553855e-05
cg07922154	7.439650851481794e-06
cg07724793	1.542160421563743e-05
cg01444325	2.766556206346138e-09
cg16212219	1.4261958669603558e-07
cg10468535	3.0562854469451395e-09
cg25342577	5.912836886778905e-10
cg08836984	2.047707499397422e-05
cg09111858	1.2243311019455305e-06
cg02085294	1.588880770675427e-05
cg07243147	0.00016812
cg06514994	1.129433539359681e-06
cg26902647	3.9872774838412006e-05
cg07977257	3.944636906005883e-08
cg27130774	0.000124681
cg04474671	2.9856496112090625e-06
cg22426392	2.1767643909598178e-08
cg05050889	1.2523315717771766e-13
cg05559640	4.254588227348144e-05
cg01348799	2.2865805910488035e-05
cg25665165	1.0268331251950258e-07
cg05924987	1.087719080805627e-06
cg01470599	7.251196310065211e-10
cg14425177	3.6322620633466585e-07
cg13075581	1.4973536780482632e-06
cg12223806	8.499429947628201e-07
cg21602531	1.2569312257681986e-10
cg16230270	2.2909696169026716e-06
cg27237932	1.5815111183870023e-05
cg02900757	2.873212316434337e-05
cg11027822	3.6364664612875686e-09
cg00524205	7.524675243009149e-06
cg20802407	6.867972857094173e-10
cg00680389	1.1102230246251565e-16
cg07336740	1.7973497290491025e-07
cg08036259	7.34438335103782e-06
cg18517534	6.006758423993119e-10
cg18298197	4.4181518354946547e-07
cg26657086	2.4744073101601316e-07
cg21762610	7.75984381096162e-06
cg23743590	6.608761426996068e-09
cg12541424	0.000359678
cg25994871	2.212120662203887e-07
cg25282910	3.341198540063317e-09
cg07109895	1.6631756305507395e-08
cg02530375	9.116606347614464e-08
cg17603912	8.745492258155352e-07
cg18908419	2.10435085401528e-06
cg07011512	9.037460740646264e-05
cg02218802	0.000168417
cg18484220	4.4112491437431345e-12
cg02560831	1.3641035082612163e-06
cg04513125	1.3377079391307944e-05
cg05800758	3.921560924546874e-06
cg11640973	1.455800702210297e-09
cg27227930	8.153195607540908e-08
cg27320968	7.943055102543894e-10
cg00391067	6.0094675462862845e-05
cg10739071	0.00052969
cg13453607	4.574118861455645e-14
cg15031507	8.939357380588486e-05
cg21924472	1.3155325612190794e-06
cg13189979	2.7753297660026988e-08
cg00490406	4.776532878114637e-07
cg00659453	8.035466414479941e-08
cg22902564	1.4093387457059237e-08
cg20655548	2.8221864131539043e-05
cg08651249	9.646443136501759e-07
cg15865026	4.872560919189084e-07
cg14056738	2.6616936432688476e-09
cg12530503	6.250220483150493e-05
cg06555842	9.450096261076624e-11
cg05749728	6.500799786257616e-07
cg05490308	2.997914524405232e-06
cg23960652	1.2742478211258401e-05
cg17384131	1.6255580326252073e-08
cg20931474	2.4830528037256272e-05
cg14079365	3.857790468431155e-05
cg13907406	6.844259748950421e-07
cg19336811	1.9488612867935018e-07
cg17997684	3.7917027850831175e-08
cg15020132	2.0372298292770097e-09
cg12186785	2.407023469430669e-10
cg05859325	6.875642489656553e-05
cg02869730	1.7263968032921184e-12
cg00144425	3.124290866018953e-07
cg24432774	6.48488485133214e-09
cg17216807	2.7893518383947935e-07
cg21662340	2.2938184796039707e-08
cg11618131	3.004384396820825e-08
cg01611223	8.308234211718002e-09
cg15191052	9.900846147381515e-07
cg12134308	2.6410839293333765e-08
cg05504665	1.1947688530744571e-06
cg18340948	1.0654422738509695e-06
cg04622454	0.000804343
cg14671430	5.66236835197742e-10
cg02775223	3.446576357646336e-12
cg04689698	4.952611321051847e-07
cg20839080	4.2368630825961873e-10
cg17217017	6.441751438934773e-07
cg11198851	4.678819214654073e-05
cg13736279	2.074472371660363e-09
cg07681607	7.571774879344684e-05
cg10473902	7.2432005204792205e-06
cg23931734	5.143248802408351e-06
cg02405929	0.000104298
cg00718382	1.2542797829806496e-05
cg15282087	4.421326860182262e-09
cg14720487	3.022247683115431e-06
cg27599848	8.206038223379508e-07
cg14114758	1.6712557815434792e-07
cg16052198	1.5970756487293514e-05
cg04657082	2.407265831116945e-09
cg27310230	3.483417865268734e-08
cg25475470	8.178668405856016e-07
cg18807176	1.0406841326471294e-06
cg16648602	3.083950501514554e-05
cg06389962	2.6159024103522555e-06
cg16808805	4.595136471330363e-08
cg24990238	9.021120273855487e-05
cg16845812	6.457032834306098e-06
cg01922919	8.01395642735514e-07
cg21374546	8.326051481266639e-06
cg05291737	4.705198020094059e-08
cg06179837	0.000253798
cg20532202	2.6601371876711077e-05
cg04824535	0.00109817
cg07470176	1.4498582758371015e-05
cg12605747	1.1475285573991911e-06
cg13036798	5.105245370895517e-08
cg00086243	2.1759791024589248e-07
cg22876104	2.6636905822163826e-06
cg26872780	0.000263897
cg12667732	6.686695641633378e-11
cg04387273	3.55308807520327e-06
cg14184078	2.2058091753152098e-07
cg07070510	8.134519319802358e-06
cg13347062	8.989475830389893e-13
cg04578023	8.519304040000009e-09
cg25077733	9.313296799318138e-07
cg07871589	6.545874953189923e-13
cg07754980	5.701980751871005e-05
cg05631547	4.1921952006584995e-05
cg19250607	6.101230631827548e-12
cg05378715	4.992702029582574e-09
cg07868561	1.4665398503366234e-06
cg07650045	1.0060633437447564e-08
cg09256683	3.980055218733014e-08
cg04270337	1.0596860615663672e-06
cg25276640	1.3961958256203388e-08
cg03682366	9.928762729427554e-06
cg12396434	2.2417828704490717e-09
cg03594078	1.6891067257662762e-05
ch.9.98959675F	0
cg03512867	5.497008270793913e-08
cg18008487	6.434399553167935e-07
cg14032371	2.3711554963945503e-07
cg08869231	7.031209308561159e-06
cg20774095	7.402757407071192e-09
cg10537220	0
cg00151676	9.059419880941277e-14
cg13363640	1.1902701047006303e-12
cg19456953	5.200800355853463e-05
cg03883784	5.22376347000808e-06
cg19206728	1.677958922519096e-05
cg25478219	1.3627712502906064e-07
cg04661246	7.886669095569232e-11
cg11221509	9.361176234179425e-08
cg09767164	5.59603938410369e-07
cg27354032	2.0032882153131482e-07
cg26346730	9.144002865024703e-05
cg01268930	2.5868196473766147e-14
cg14974938	4.100856054733981e-07
cg20949640	4.003051534695601e-08
cg17956903	1.008785183220784e-05
cg18300555	2.1260992966176673e-11
cg17728074	5.43532702179661e-08
cg26879333	1.2888335125804673e-06
cg07201003	6.356319914857522e-10
cg04535320	9.050209767158535e-07
cg02505331	0.00138524
cg22502171	1.1083897244468233e-08
cg23586539	4.379704932055972e-09
cg12927753	1.333511079337768e-11
cg22012281	1.0118395754599163e-07
cg07790896	9.12769115846146e-09
cg12629564	8.734113110531183e-08
cg07670068	9.095080244492237e-11
cg10288541	3.137427755817157e-06
cg18119485	6.536328789330526e-08
cg01780567	5.804761582517415e-08
cg01942500	4.4927910280989636e-09
cg13615966	1.946880168191001e-08
cg01456831	7.350353992130465e-08
cg24301692	1.2356132296220679e-06
cg10536287	1.4183009913182332e-06
cg07813622	8.079895881252241e-07
cg10177799	2.0338875028613757e-10
cg22845912	2.7527820578576723e-08
cg07461111	5.1947502071048035e-06
cg21222830	2.1209049443804417e-05
cg26487582	4.523025620706278e-09
cg02074078	3.400899817873615e-06
cg14841965	0.000115061
cg24088855	9.686145896470322e-08
cg20680773	2.016022506456938e-05
cg08358898	1.2231549439967182e-07
cg11576468	1.3465210287888496e-06
cg13077745	1.1551332791626123e-05
cg01553004	8.966478670657807e-10
cg21824190	5.375864209899994e-06
cg24526899	1.3185773052093452e-05
cg10500362	0.000133261
cg14640886	0.000125086
cg09178368	3.036015883139953e-12
cg00633008	1.4350111099403762e-09
cg06762891	3.418940575095064e-08
cg13677321	8.07889643765769e-05
cg00868860	2.2565027624210643e-10
cg17486946	5.240529974814834e-05
cg13472964	6.0920042379564165e-06
cg03625952	9.80590446952867e-07
cg17454558	5.4096395141201015e-08
cg18938710	3.828421357709999e-08
cg00160039	6.30924201883154e-07
cg25210796	2.408208077397944e-10
cg06893295	1.3639330812553752e-06
cg01032978	1.0799406924277832e-09
cg00152008	1.599174193067654e-08
cg03649451	1.3199937151764374e-05
cg00901198	1.4819649156727621e-06
cg11176363	2.9815922636400316e-06
cg22759423	2.4769661965962086e-07
cg13828794	7.912223320971634e-09
cg04939878	1.4686689642218198e-09
cg01870865	6.755682375736427e-07
cg26056946	6.638506034883918e-07
cg01154918	5.407787551092724e-10
cg07547746	7.999383477841349e-08
cg04780741	5.883033736830967e-07
cg21628055	2.8136717655780075e-07
cg09333154	1.938341454010839e-08
cg21195176	3.2694045751791023e-06
cg01582834	6.135096041193222e-07
cg08455731	1.010257488776034e-08
cg10474919	2.0407624165774685e-05
cg16123187	4.1611475376512885e-09
cg23732729	1.1750442652225246e-07
cg00882967	1.6516511269770717e-08
cg16805334	6.98709201607528e-10
cg10745498	1.0777676018314253e-07
cg18788741	6.755162743621312e-06
cg14576347	3.1349540324021596e-05
cg22250145	3.785964897140559e-08
cg18441102	1.474180333360664e-09
cg05239173	6.663289458752608e-06
cg11418989	2.6443622294647362e-05
cg25080924	3.0665598949042305e-08
cg19653221	7.954747971439247e-13
cg03336727	5.819146901009375e-07
cg19574395	1.9915786731994345e-06
cg09438962	7.572771481867413e-05
cg02322492	6.677953967582084e-09
cg15591162	1.0936334279287863e-06
cg02058194	8.849732058280324e-11
cg01940149	3.9695071569090246e-05
cg15705813	8.099798087801702e-08
cg25376408	7.242171023991162e-07
cg23195008	8.036128040567192e-06
cg17717035	1.5651507101477335e-07
cg07228253	6.913168926203639e-09
cg07761546	0.000294782
cg16227779	2.006997974479674e-07
cg02916899	2.0544162271374233e-07
cg17275345	1.3913600405146553e-07
cg17533064	4.7912666902849566e-06
cg27306268	3.0487631197395615e-08
cg20143040	6.900968685386033e-11
cg22922105	2.447206780553657e-07
cg15841728	7.59317780985036e-07
cg08755268	6.0206697405362775e-09
cg06997464	1.2984193387133303e-08
cg14285788	1.3464307668797915e-08
cg24298311	2.5010316040408043e-10
cg08402059	6.507238081709943e-10
cg09981361	7.13672073037186e-05
cg25001106	9.524851370878995e-05
cg10821841	3.919863655887923e-08
cg26742770	1.858581512403923e-05
cg14543433	1.5491622841201647e-06
cg26655440	4.661238839354098e-09
cg12882728	3.313110914104911e-05
cg13131771	1.9460886346855943e-08
cg08638434	7.749379433708015e-07
cg06525317	1.8117507494253005e-10
cg08549604	5.614860241531794e-06
cg21677129	9.079136498169049e-08
cg11932707	7.514075870440617e-05
cg09721693	1.1815651790314519e-09
cg12440815	5.562217353372034e-13
cg25569185	1.2381354498325337e-06
cg07320612	2.67787667485031e-07
cg22796507	3.5224573002867743e-06
cg12485645	4.000406772508569e-08
cg23415398	1.7642386440641644e-09
cg22616836	3.0362473646405874e-09
cg25592107	1.7349347584572072e-05
cg16534075	1.643551996721726e-06
cg24018174	3.2627408552698967e-09
cg12487153	8.543270035854533e-08
cg21345971	1.88008437873588e-06
cg11115211	2.0095036745715333e-14
cg21442424	1.1929401255716954e-07
cg26155439	3.45343466934267e-07
cg08259506	9.727682202154142e-05
cg11790624	3.871104362729305e-05
cg25509184	0.000689894
cg13157328	8.287759964309416e-06
cg26302157	5.987321749501007e-12
cg23232849	1.1452631065722585e-08
cg00656917	9.231731933234677e-06
cg08799666	1.2946037575289893e-09
cg04672495	2.1198179400716555e-07
cg16089004	1.2875310284599095e-07
cg08454922	1.3780607099889153e-08
cg00511475	5.236234047800714e-06
cg19950608	1.861616083509432e-09
cg04284140	4.440892098500626e-16
cg19764279	4.595846236910006e-08
cg10199272	9.248330583577768e-07
cg16862915	7.645541677536727e-08
cg15636595	3.217993068682645e-07
cg03849923	3.5573766155039266e-12
cg03639864	2.1038499609105088e-07
cg14969261	2.2946355926478645e-10
cg04745032	3.684114827651186e-07
cg15477247	7.28317406384349e-11
cg03457445	0.000463007
cg17744433	2.0710449395777708e-05
cg13638282	0.00026651
cg11394276	6.050632462095695e-05
cg04528378	1.4602918213313387e-05
cg12513622	1.2325707121618734e-09
cg07541302	7.502588139640665e-08
cg00925244	2.4457639247188467e-09
cg21159844	1.1159713553254846e-07
cg04080057	4.582957074950045e-07
cg08384130	7.309014915524159e-08
cg13140695	1.255259229893113e-10
cg19207091	3.106792457630014e-05
cg17440386	1.4737809639342458e-08
cg16504962	4.5201522402837924e-07
cg15180717	5.188002716205453e-06
cg09167322	3.3345437522314114e-11
cg09328855	5.58487367463556e-10
cg05435349	1.4847000181505976e-06
cg03550129	0.000177073
cg25007683	0.000579666
cg01351601	4.34408573002365e-06
cg14452619	9.401191713998003e-09
cg25877553	1.0853441823055476e-07
cg25621991	0.000725076
cg24446009	0.000143166
cg20287562	7.263996718243071e-06
cg26069037	6.771539969863127e-07
cg23623458	3.2836241673606104e-05
cg02501086	9.412470181047183e-08
cg00927920	1.410764527420838e-08
cg23170988	6.40222389547418e-08
cg22585799	3.63168426886773e-07
cg04900179	8.973453535787712e-09
cg26959945	2.322780820573911e-06
cg12516812	2.6498605532054853e-09
cg08376577	2.9814411098838534e-06
cg21421012	5.422093460549782e-06
cg23528723	2.5002811935181946e-05
cg09541348	2.8993620948547516e-07
cg14918927	4.531947471742015e-07
cg06396324	1.263767201997723e-09
cg08522340	3.197924405240471e-05
cg01522547	3.236812451401505e-07
cg09207372	3.5331173742214617e-07
cg21294379	2.7039670946749084e-08
cg02532672	3.68594044175552e-11
cg24876345	3.601992665491771e-05
cg05922610	6.288030087064911e-06
cg01268408	1.888499456814685e-08
cg09649519	4.289616660768658e-07
cg03017865	4.1638364144391815e-06
cg05487266	6.113497388438027e-06
cg18453740	2.3447036865853477e-05
cg23200020	9.400643288248745e-07
cg17703438	1.564892659899897e-11
cg10027944	1.9806978940106745e-05
cg09962458	1.9775903137286832e-10
cg21496778	1.1928703336883117e-05
cg16393107	1.7411082487317486e-05
cg05763378	4.0769609910285e-12
cg09875840	5.034523088531806e-06
cg16470760	9.911919396365931e-09
cg13812249	1.0926693738699811e-07
cg12234272	3.6934798886001374e-08
cg23666536	2.2151722226526616e-06
cg15873112	4.3551093731331036e-08
cg15449210	4.296056793307024e-06
cg05737842	5.704542146878211e-06
cg16851322	9.463541061904834e-13
cg20840591	3.8413983993734746e-08
cg21747072	0.000188575
cg03999373	1.7250437922555761e-07
cg17648073	4.5681523008767044e-08
cg24461866	3.2936650762316333e-07
cg04624529	1.423379197840191e-07
cg14761389	2.8454591571858145e-08
cg11299012	1.729432119734753e-08
cg10346111	5.510643345141286e-05
cg06050631	9.885980922774706e-12
cg21339447	1.9201892178521973e-06
cg06125456	3.8126265600180176e-07
cg21315468	5.26753087914944e-06
cg21401490	0.000148615
cg14378925	1.7591465839572606e-08
cg16546976	1.8535978307809842e-09
cg08214407	3.5807797837961175e-09
cg15649932	1.5402105080219997e-06
cg23782866	4.709163722305121e-07
cg12550951	2.4142676746663483e-10
cg07806328	0.000561126
cg00834034	1.7450892684234276e-06
cg16915585	1.0147660489678856e-09
cg02671880	1.8740001084260882e-07
cg07106911	2.9513203669839783e-06
cg16508913	2.020625289311795e-08
cg05396243	1.785382508501243e-08
cg23731304	5.642416281237406e-05
cg25221235	7.93360992568104e-07
cg22163011	2.1344507057374784e-06
cg13553247	0.000600228
cg01849007	2.386171601420628e-06
cg15326094	1.6686657233977442e-05
cg00637250	2.369805930657609e-05
cg07673230	5.9875201405823475e-06
cg18649133	7.95712006140814e-06
cg11612354	7.16583653526115e-08
cg03409835	5.9121483586555e-07
cg17748724	1.5314974635138867e-06
cg14109245	7.051184081063866e-08
cg02340329	4.506981898799722e-09
cg11211486	1.1928225540636106e-07
cg24241655	6.726482160157587e-08
cg24128077	1.8192836651609312e-06
cg20633848	8.17752845727604e-05
cg14662675	1.922495057260498e-06
cg16812757	0.000100361
cg09409594	3.3492908890764284e-08
cg02145222	4.15019624777635e-07
cg04793172	2.6646648119132976e-06
cg14325112	4.875400083648174e-11
cg09039213	7.178273724317563e-07
cg02535924	4.0745185003743245e-14
cg18947463	1.0761657120994528e-09
cg11871673	1.6509527078767405e-10
cg02570643	2.018857558905296e-08
cg14305269	4.5641006529706374e-08
cg03243613	1.0829059871042546e-10
cg09301570	4.564579936250368e-09
cg08027286	4.535918954884366e-07
cg12149389	9.814972348198836e-07
cg16436225	2.6560793009444694e-08
cg12010396	0.000334112
cg13763150	2.0345704421220745e-06
cg12545949	2.4782904142539586e-05
cg08564831	1.2161739348925948e-07
cg07291109	1.1669286981152993e-07
cg26480713	3.50350569233715e-06
cg11983942	3.1582004345054315e-08
cg09626636	0.00100278
cg13052550	5.078226850141476e-08
cg18792281	1.6726189322469054e-09
cg23353046	1.2306478858192804e-07
cg15109571	2.615941907535557e-10
cg05992830	5.925610656598579e-07
cg04949225	7.00091147216586e-05
cg00496462	3.1085911622596996e-11
cg09901765	4.698752498200065e-11
cg02576202	2.1708329578373764e-09
cg10647925	5.37337676576044e-08
cg04004201	7.753984122560453e-07
cg05468621	2.0395436757247865e-06
cg13994854	5.3339185512868426e-08
cg04088074	5.756234652265491e-07
cg17850359	9.54628924798584e-08
cg04750065	9.927472399695603e-09
cg16627180	6.938575906167976e-06
cg19817282	1.547603280305232e-05
cg07828990	9.110371679277307e-09
cg16850951	1.3719165137260347e-08
cg23136266	6.240773005372624e-06
cg17804401	1.5993289170790348e-07
cg21451906	0.000270607
cg17693270	4.0764565186757196e-06
cg18735402	1.1924170195687367e-07
cg26731068	1.1945617062081304e-05
cg01582396	3.897015599108045e-09
cg27298526	3.446146701335806e-10
cg23041929	1.7758031489734094e-08
cg04038844	1.3753993175047441e-05
cg02065246	5.482529985556539e-08
cg08144447	2.178493139215476e-07
cg11852247	4.266574014866187e-06
cg06795981	3.939620141224509e-08
cg10845608	5.3474340852677216e-05
cg26445167	4.515521290215929e-11
cg07764829	1.1758486548885116e-06
cg11216515	7.183676609789913e-06
cg03266686	0.000914575
cg23197073	7.30104950730226e-06
cg06564388	3.9967448269617734e-05
cg05891170	1.0756728840988217e-10
cg25521882	6.0988805885564545e-06
cg18486725	3.140170835802536e-06
cg12345814	1.5403565745253367e-05
cg23856293	0.000116034
cg13593263	4.5699803985499443e-07
cg11201447	2.2570753044348635e-09
cg22607264	0.000193393
cg14413135	9.055012395453588e-08
cg00596521	3.389074269455339e-05
cg05093062	7.874588058287557e-07
cg04367216	2.193827874918952e-08
cg01143222	2.100065842158827e-05
cg10897384	1.725847855427176e-05
cg15100262	8.50688408604583e-11
cg18839416	6.520352413552644e-08
cg09902062	7.1586473926466e-07
cg14297340	1.0752676526948335e-10
cg09187632	2.8632024529073874e-09
cg08523456	5.602924469050308e-06
cg07824907	3.082666355180841e-05
cg16324934	2.173261570703744e-12
cg02624019	2.009532473756792e-07
cg20449895	9.284292445954634e-09
cg15737862	3.506581358614369e-09
cg03715846	0.000261752
cg06449232	4.797278629897761e-07
cg26810726	4.700663747136957e-09
cg06158684	4.961726352004092e-08
cg05523002	1.7763826232197744e-07
cg14671764	1.9545690632671864e-07
cg21848986	8.781864124784988e-14
cg17798659	3.369821088838876e-10
cg14903688	2.002807919510019e-10
cg01246802	5.63147352750093e-07
cg14216331	3.8393564993910445e-09
cg12885192	4.691600952178021e-07
cg25040843	2.3341195642956336e-10
cg22396555	0.000549196
cg12898427	7.952592973037298e-08
cg09083187	1.6658157806492824e-06
cg07889432	0.000110424
cg17034775	4.311647261445728e-09
cg07925606	3.4553253920321936e-06
cg15930678	4.066794134782725e-08
cg02410436	1.859499665357589e-08
cg02109068	1.943407731075375e-06
cg19652186	5.291577324850749e-05
cg12714083	1.403461154847463e-06
cg04878939	1.0673015093942695e-07
cg08655071	2.2623225515161494e-10
cg15184529	9.323268534977558e-08
cg17126882	4.602239592110813e-05
cg24157892	6.979277073937418e-06
cg10266455	3.9452731748212955e-08
cg16756008	8.298508443860264e-06
cg04013650	2.8415359176747756e-07
cg11915001	4.349935519565307e-06
cg15463999	4.49251223999525e-06
cg15193782	0.000131311
cg09378756	3.6806463684646573e-06
cg04317659	1.6807644165339752e-10
cg10715333	3.2355656942595346e-07
cg15061530	2.0181341142677667e-06
cg27283110	4.870210790208773e-09
cg13725340	9.50597159543598e-07
cg13573622	7.727788742251107e-09
cg06193725	7.118812417328257e-08
cg02306139	8.886695823662194e-10
cg24774357	1.4807633030855527e-07
cg08128340	1.3993297631742507e-09
cg13894420	5.551042875251433e-06
cg04807106	9.927686823585358e-05
cg22239180	2.2736358573638427e-08
cg00749158	6.04416391676299e-05
cg25486392	2.695225208571017e-07
cg02585459	1.1918713793690472e-09
cg02593631	1.3585593812148744e-06
cg26164767	6.889680276589427e-05
cg04262623	3.8473160028917874e-06
cg02430430	0.000531366
cg02063365	1.8545741257702808e-05
cg04035162	8.326582755513456e-07
cg03535849	2.1932804264990224e-06
cg06857898	4.039045840786848e-06
cg03516126	5.29143807659338e-08
cg04231590	4.985292290093923e-07
cg01828169	1.1283003766848765e-05
cg02158384	1.82491430744669e-07
cg01084435	1.734395766117558e-06
cg08684834	3.628126225008188e-07
cg23479949	4.6485621452152515e-07
cg10639585	4.568687512962466e-05
cg09450713	0
cg26817972	3.139939812490944e-06
cg08696257	5.6034688000750066e-09
cg06387552	2.863293244725895e-07
cg07870999	3.3748057521876262e-06
cg22997252	1.5686583837437595e-06
cg09507790	1.7612304592518058e-07
cg13650484	1.6485342121064228e-05
cg21282663	2.0266344491481902e-08
cg07621945	1.3633538742396922e-11
cg12223279	0
cg16182881	0.000726051
cg05547634	5.856364541978465e-06
cg05071812	1.6940647773466821e-09
cg05218035	3.742702316511526e-06
cg22015888	1.398216679104891e-07
cg26273185	1.712243594687024e-06
cg06488460	1.783948799793933e-08
cg02671217	4.470479787466175e-07
cg15516759	7.691998937797706e-08
cg16871328	1.4472121401265525e-07
cg02101451	3.112467528154639e-08
cg22811478	4.365329833544429e-05
cg04542537	1.3976166890472541e-09
cg17822325	2.6568755573386227e-07
cg25665594	2.5571988970796156e-11
cg02537769	9.64361269728542e-08
cg19759883	5.5990767577895895e-12
cg00360879	3.409784672392391e-07
cg15157943	5.662101376646689e-08
cg05003723	1.6234859012698166e-09
cg20500551	3.823334593366923e-08
cg04726535	7.812431636278205e-06
cg19727381	3.1936642219676514e-10
cg14802772	6.655200213145918e-08
cg10146462	2.7688654702373583e-09
cg09781827	9.430466119342285e-06
cg22559341	7.295275494811904e-13
cg01824172	7.090794188591154e-06
cg01328890	0.000226046
cg03327154	4.130349330111471e-06
cg13107347	2.084153183368187e-09
cg06792186	5.503753226498986e-07
cg16754490	3.3371540253401832e-06
cg11597754	2.5062618314031226e-08
cg08423851	1.0540282424642555e-08
cg26901880	1.9510592030869134e-08
cg15321696	6.292628629278596e-08
cg17137888	1.1883436525361724e-05
cg12285640	0.00010354
cg20015986	4.7314924200847486e-09
cg16873649	1.0063916746627655e-06
cg23865032	1.9125557804144933e-09
cg00573352	4.44105891694857e-06
cg04845368	2.8316238243064618e-11
cg05067690	2.049326930375628e-09
cg27337722	1.7562928888992246e-07
cg22629907	3.1451226067957805e-08
cg03151050	3.943315825050142e-05
cg02364051	2.3551766636931148e-07
cg07231582	1.676920824422723e-10
cg14374097	0.000101749
cg20844684	1.7688304121410425e-07
cg01116161	2.9155028529181948e-06
cg05914119	0.00035366
cg04282831	6.840683575148887e-11
cg06859749	0.000282749
cg17194666	2.653297141996802e-07
cg10174318	1.2439984931056358e-08
cg17455757	1.53631662946907e-09
cg02621376	2.749741160323893e-07
cg20560185	1.1834813462563432e-08
cg06794062	1.1419079942731614e-06
cg20638582	1.7510783835383847e-05
cg21550446	4.672484621437434e-11
cg23192120	1.2506270463674696e-07
cg00734440	1.3869202120098123e-08
cg16181002	2.609035210099364e-11
cg18085843	4.623658345082049e-08
cg15744368	1.62476331277972e-08
cg21354048	3.854370234090965e-08
cg27541863	1.1102230246251565e-15
cg10691395	9.803806190200604e-06
cg00843019	1.0619010859524991e-07
cg13377965	9.501930353650323e-10
cg09761288	4.6683490517729354e-08
cg25914748	7.287706327296917e-09
cg00393531	1.7934956819676273e-07
cg12060600	5.2063993171147516e-06
cg06713117	2.355575596690862e-06
cg16400754	5.263791291731934e-09
cg25165608	2.448722724590624e-08
cg02886205	1.8077869201604813e-09
cg14581287	6.84791544240948e-05
cg17350689	6.027087173787748e-08
cg20884362	3.3306690738754696e-16
cg18785423	1.3916418670767428e-06
cg00790916	3.2438031971615544e-07
cg18045149	1.2393755228878867e-05
cg26640226	2.940189702815843e-08
cg13696154	7.049080885668246e-08
cg18352882	1.9074543056163407e-08
cg09354348	2.811252725054558e-07
cg17808882	4.031733835674345e-10
cg22728186	4.425846923061805e-06
cg08592912	4.576396961386564e-08
cg18525582	0.000402647
cg04737514	1.0106536718623715e-09
cg15613340	0.000346239
cg00335124	4.567584991999052e-05
cg12937133	6.728985011417166e-07
cg01026300	3.213752597375219e-10
cg13608726	1.6250265799655494e-08
cg26690414	1.781593145011584e-06
cg23415789	1.0848110187922089e-08
cg02677121	0.00039828
cg03269019	1.028537597957957e-05
cg14090201	1.0794132254687838e-10
cg18550810	1.6491419185804546e-07
cg11069971	1.414252659426296e-07
cg23698165	6.185625356369684e-08
cg22392592	8.43397773842014e-09
cg22015108	2.539953358748903e-09
cg14218737	5.091715649108153e-08
cg16135090	1.4203294096404306e-10
cg04845687	1.971872587436252e-08
cg04548261	6.73665567774151e-11
cg19691505	1.8129671397471014e-07
cg19371470	5.856141349624977e-09
cg27064185	1.698673346428592e-08
cg03861120	9.745211859701897e-09
cg23999170	0.00241215
cg22728178	3.257019230984426e-07
cg23982574	3.7200934754899606e-07
cg07757047	1.0021113523439595e-06
cg26997729	3.7564062971284784e-11
cg01607187	1.8955947922449923e-12
cg04124690	2.793268394363224e-09
cg02200207	0.000240255
cg24064325	5.410669732253126e-07
cg19121956	2.946120258862095e-08
cg04629391	2.573043625719862e-06
cg05620451	3.978892837430692e-08
cg11155658	2.575309698160666e-06
cg10134204	7.379501874527072e-05
cg02320788	1.873069321867149e-08
cg06650496	2.9708548954232583e-09
cg10481202	1.4432126262509115e-05
cg07441773	4.875531200987382e-09
cg20571887	4.642020184020268e-06
cg20938830	0
cg00023828	5.456320420149652e-06
cg22779542	0
cg14857823	5.789048080906412e-07
cg12137033	3.669682335782909e-10
cg22659414	1.6227080122610538e-05
cg17310247	3.8272773039693675e-07
cg13986762	0.000100294
cg19963522	2.582099820624961e-07
cg14312063	1.0570327868553164e-06
cg03494852	1.3934975662266424e-07
cg27417589	9.655093541460769e-05
cg16532534	1.9190036615324146e-07
cg27514336	1.5577854073356434e-07
cg17228000	1.5920689766524276e-08
cg00161513	2.6985964940440255e-07
cg21713522	5.9620135495208615e-09
cg12219870	2.992488745690025e-08
cg23137637	6.019942901946962e-07
cg27318570	1.995271503685281e-06
cg03230435	3.78519127153254e-09
cg26688335	4.537782745228647e-06
cg17436666	5.400655325171755e-07
cg18308516	2.480497260926029e-07
cg18212743	4.857950450765092e-05
cg05475446	2.849836655549609e-08
cg20462361	0.00010664
cg02981421	2.9725081285292276e-09
cg13889620	0.000214766
cg09238502	9.796691680108438e-09
cg13063481	2.062051024376288e-06
cg03739470	3.8411023250972676e-09
cg00959846	5.830118200433887e-07
cg12356155	2.2233457075415686e-08
cg21032074	2.3504920935168983e-06
cg13405293	4.795053243356051e-13
cg07787977	1.542450468283718e-05
cg10350607	1.5416336089923988e-06
cg17080211	0.000205722
cg03708092	9.80428582531001e-06
cg02944312	1.3804346554735503e-10
cg00143376	0.00016792
cg24406240	2.539505258880581e-05
cg27128883	1.5950295528810443e-09
cg02912476	1.5934312191934197e-07
cg23196897	5.279314940764834e-08
cg03604110	1.4282464100290326e-11
cg10913242	2.2896909923630915e-09
cg06421734	4.996757452246925e-10
cg24680883	3.178612928422808e-11
cg08625996	7.098736598543098e-09
cg16525205	1.9357780044915174e-05
cg18354596	2.0947251379577203e-05
cg26793354	1.8470440843465497e-08
cg26590623	6.29279494912538e-06
cg15241236	3.4559022310531873e-12
cg22697522	3.63320409757506e-06
cg18646072	2.101263274489895e-09
cg21056805	1.3857159052110823e-05
cg02166725	4.240915606468221e-07
cg16243079	9.474511879636882e-05
cg17056629	5.70394540466701e-06
cg19868125	2.897357641917786e-06
cg09773881	1.0567657318105717e-06
cg06869938	2.0660941846273317e-09
cg12793116	4.8203520286449475e-08
cg11916609	9.003054730394311e-06
cg09902771	4.3873229937929636e-08
cg26889948	1.0484375331465401e-05
cg08244745	1.437177932217537e-09
cg22663942	1.5846546297382247e-11
cg05251342	4.447931689632867e-09
cg19952225	1.1985311065831894e-07
cg13422004	0.000261896
cg14007706	2.0903445652198371e-07
cg15512235	2.323777701596086e-06
cg03835698	1.3583600152466957e-06
cg07639020	2.1211145796451447e-06
cg13040816	3.4065900433866148e-06
cg00077304	4.222418732435784e-07
cg05235967	8.036938448086062e-08
cg06492076	2.3020842203291814e-05
cg15474402	5.020428517354958e-13
cg09229850	1.868916853697833e-05
cg21018739	1.6427847970845733e-10
cg15979937	2.850408608034982e-07
cg21880881	4.570677170079307e-12
cg01735053	5.592043939017799e-09
cg11084443	6.47002671771979e-07
cg24538849	7.1882351182495086e-09
cg14875206	1.3864239756244956e-09
cg25960366	0.000178905
cg06273077	6.2871464781011355e-06
cg25448480	6.807905850170215e-08
cg22891447	9.028141811473489e-06
cg00609333	0.00108157
cg16118387	1.5219972278046612e-06
cg21372733	3.1313852506542617e-06
cg12563487	5.808546813534932e-07
cg12034871	0.000889424
cg01504108	9.286749591552734e-08
cg13814990	2.527434217136637e-06
cg24651312	3.252868169267842e-07
cg23640575	7.107655077753794e-05
cg01934390	1.8694258690277188e-05
cg26626704	2.8287531095294582e-08
cg10860578	7.954681358057769e-11
cg00810583	0.000320121
cg19257111	1.1248746378811347e-10
cg25831263	1.7458495793487572e-07
cg02121951	0.000156813
cg10759796	1.5651765106206028e-08
cg18157642	4.050383362041998e-10
cg01577079	4.580587020797111e-10
cg21211637	4.115304145568821e-06
cg13024807	6.618284106674199e-05
cg10780517	5.233463687970286e-07
cg07756434	4.637643594862517e-05
cg18830519	5.401457059406312e-12
cg07891137	9.420694738748736e-07
cg07777964	6.241839358056556e-05
cg08956232	2.46461161820255e-05
cg03271533	4.243352313970661e-08
cg18086635	7.170575712089899e-07
cg16197264	3.5398751885296065e-07
cg07637987	6.976133892777625e-09
cg17342973	9.261430478080257e-07
cg20096407	2.560740603008149e-06
cg23766561	1.1444182157482885e-08
cg25793243	6.187616630182191e-08
cg07788704	1.015098837209294e-07
cg06851971	6.329568135288177e-06
cg12632208	1.7955502207289697e-06
cg25612057	6.12462649451917e-06
cg04402418	8.335801788494912e-06
cg04351156	0.000560512
cg00410206	8.107579319016622e-08
cg07361830	5.24558174674894e-12
cg18890667	1.1288758816618838e-10
cg21110645	0.000941623
cg00357010	3.108908125382115e-07
cg22370231	6.564698313082928e-05
cg01548463	0.000104719
cg20546265	1.2170615626416748e-09
cg06465194	1.2383198644272397e-07
cg15869221	1.926050674549984e-05
cg00384205	1.3448250694159114e-06
cg09309261	0.000146709
cg13842240	1.4862338274523879e-06
cg08431882	2.984731350963443e-10
cg13208426	5.239445356464145e-07
cg16224968	8.119509087300969e-08
cg09566392	1.824163819996727e-09
cg19657214	3.6934652466458218e-06
cg01689354	3.909646044175652e-05
cg17277292	1.2178356101344434e-09
cg24550212	2.0656527599527408e-08
cg24003273	7.569821436348434e-10
cg22498565	6.546876885060726e-08
cg05299836	3.1612401585334737e-10
cg12772372	0.000229205
cg06275182	1.3993710024085004e-06
cg05759128	3.238990636811323e-07
cg01875467	2.960250021755151e-05
cg24967578	1.5889800586421643e-10
cg26155803	5.5120192660629286e-05
cg04344516	8.991623667853332e-09
cg23246149	0.000140672
cg00649632	3.8942732914382105e-05
cg02041981	2.085860730804967e-07
cg14080048	0.00133337
cg14507337	4.385112091220833e-07
cg18940274	1.9638505398544837e-06
cg24627762	0.000605261
cg18492445	0.000248669
cg09764233	1.597117192986275e-05
cg27032636	1.3655922707078716e-06
cg00969881	1.2098655410852643e-11
cg26483667	4.135013137007704e-06
cg03135577	3.167561258843321e-07
cg07703370	5.933813672753807e-06
cg20569287	8.228695502765504e-11
cg23008048	3.9570629617458053e-07
cg00344734	1.1283623720714786e-05
cg23131127	3.9944268148683904e-07
cg08074336	2.946606785458883e-06
cg08643154	0
cg01645295	9.49906819869284e-13
cg13714719	2.06522072543347e-06
cg11348817	3.749514143613908e-08
cg03243208	5.827602844732382e-10
cg21711368	2.692839451423623e-08
cg12664951	1.8387624756144305e-09
cg11373557	3.8095376659330604e-05
cg03558025	9.034939270069486e-07
cg17295573	5.669790341433778e-05
cg06439589	0
cg01462353	4.958189459003393e-06
cg12036105	2.2625203510706626e-07
cg18380497	6.89799693698312e-07
cg09886850	7.689265024701797e-08
cg11398659	5.89678560081186e-06
cg11478273	2.4526849440320575e-09
cg20424239	9.048859685412136e-05
cg10149996	8.253752019626859e-07
cg27555392	4.0762455831844235e-06
cg14355941	6.251765771736473e-11
cg10452424	1.401152605051692e-08
cg24181062	1.3233371065624056e-09
cg02322661	1.9619469382448074e-09
cg11900591	4.670869357958907e-09
cg14841790	4.059066563977254e-07
cg27416173	1.4139388772038686e-06
cg05406265	8.11244267973077e-06
cg14296049	0.000810312
cg25516763	9.55115052436728e-06
cg20708280	1.139292863849839e-05
cg21473296	8.627587880782883e-06
cg19169465	4.2182545825220075e-06
cg14803417	2.86640089441903e-09
cg14780632	1.655586778781526e-11
cg00735080	2.2592199444559924e-08
cg24715216	7.022710187687409e-05
cg14741969	9.188263605519609e-08
cg05043557	1.9304374422435266e-05
cg00333705	2.982525337813513e-11
cg07392009	2.547686499543289e-07
cg03600708	1.2018292012694332e-06
cg26108120	1.4096649759598456e-05
cg23899884	2.7284435266672347e-08
cg08648499	4.03460598263905e-11
cg23285437	1.7091150913417508e-06
cg26265441	1.2053262787858898e-07
cg13981214	0.00012922
cg14249348	2.2822008949319184e-08
cg18926062	6.355396143797876e-07
cg25645178	7.923977595192255e-07
cg09613130	2.796721368525379e-05
cg24961061	3.4154790107265853e-11
cg19712603	2.4648580631003725e-06
cg14468932	5.2758476476455485e-09
cg21322122	1.4772657328521177e-06
cg00874051	0.000119054
cg00760449	1.6746764419650617e-07
cg05093714	1.54330602175623e-06
cg21181989	2.978439191814175e-05
cg25144382	3.531325313943512e-06
cg25046274	7.951253866433916e-08
cg24986868	4.119518637324404e-08
cg09566302	2.0872629524770758e-07
cg15825409	0.00124182
cg04841478	6.322966515925899e-07
cg07899551	5.99424227853973e-06
cg06889547	2.765622187927974e-07
cg26316404	1.8712809080057013e-11
cg04408024	3.0572734344147534e-09
cg22308877	2.85440605596321e-08
cg18655410	1.1006598148677327e-05
cg06638515	2.1870062316686756e-08
cg08033921	4.0706917836530465e-08
cg04868129	0.000219325
cg17138594	6.293031225013124e-07
cg20546935	3.0802217443337554e-08
cg07877964	3.3555236145232925e-08
cg18676290	2.0803292422044706e-09
cg04534320	5.169477312882975e-08
cg04201347	4.468509082755645e-07
cg01258194	3.470561171781128e-09
cg27172378	5.800915303666443e-13
cg01054375	2.982393776385095e-09
cg15121267	7.954514824604075e-11
cg20414512	0.000107628
cg12893409	2.2267772070705405e-09
cg13453520	1.7062018464741868e-11
cg12275009	0.000549515
cg11004723	2.8581539357475094e-09
cg17970727	1.0299644470634917e-09
cg11007023	1.424976192598848e-08
cg06613286	2.804272405387831e-05
cg16352321	9.30840400684696e-05
cg03028000	5.5826676614856297e-11
cg14186846	4.2059676635175514e-05
cg07704580	4.518607710224387e-14
cg13652354	4.933504981430303e-06
cg11350864	4.20092827191354e-09
cg13088938	6.896263058386864e-07
cg15993943	3.940301598492901e-05
cg06205108	1.1284927436960857e-09
cg16620283	2.8798231399562724e-07
cg14462758	2.931753528279124e-06
cg02009601	0.00112703
cg27367093	6.561903693746984e-07
cg04481554	4.963935017365806e-06
cg05305107	9.326725058933505e-09
cg18583836	7.085411146690035e-09
cg26663123	1.2069831979433232e-06
cg20011234	8.342851964826536e-10
cg12685711	1.5038928946609076e-07
cg05298702	5.4898669943348466e-08
cg10081621	4.587241553277721e-08
cg25811526	3.675364701472006e-08
cg24278870	1.2269888586158295e-05
cg01269622	2.690243619540844e-06
cg17660211	1.4330372333226649e-08
cg21222491	7.09138864740666e-07
cg00076797	7.495115594835511e-08
cg08645269	4.5872182719008947e-07
cg03891302	0
cg03239976	5.190636254148728e-09
cg12999230	1.2586531927816225e-08
cg19761818	3.36315398974385e-07
cg07547549	8.766833677897878e-07
cg23799795	3.259534297050948e-05
cg23479410	2.202282145535861e-08
cg01204964	0
cg14274636	1.767148005704655e-08
cg03403072	6.563249775315416e-05
cg19805377	9.12951007719931e-05
cg16336446	2.9953556686113103e-06
cg15110079	2.421345235426031e-09
cg05721376	0.000169772
cg07686964	1.3045646909515263e-05
cg21158502	0.00011083
cg26302649	6.435278278038581e-07
cg23714170	1.1296305640895454e-06
cg05265076	1.6002903989731365e-06
cg03668579	3.7185783008375495e-08
cg04951819	0.000720201
cg19648653	1.5359612951515444e-06
cg04721328	4.2762102747673225e-09
cg03285485	8.201272994057263e-11
cg15993503	1.7329042052427468e-06
cg18985828	2.1809702562936018e-05
cg03119560	1.7179031641667564e-08
cg11656663	0
cg00782174	6.516747524942801e-07
cg21597760	2.6175898615310444e-06
cg20911406	2.3161145399019922e-05
cg15584954	6.621792003613791e-11
cg07250238	1.739285204749308e-08
cg01687878	5.404148343490789e-06
cg00685853	3.8521572265359794e-08
cg14291995	8.769448687784287e-05
cg03310945	4.63894489488581e-09
cg00334135	1.389315329447527e-10
cg06996389	1.4628298572461063e-11
cg18938313	1.1782914410840561e-07
cg10276302	1.5978329770405253e-12
cg11326420	2.929207654545074e-06
cg14338526	3.803373038735458e-08
cg22392876	1.8993219663698824e-08
cg09013692	1.9444812426883118e-10
cg22628240	3.5004421583550993e-10
cg10516338	7.09593484865545e-05
cg00678709	1.0566165625225388e-05
cg03902220	1.6574785988154872e-10
cg12446722	0
cg05282874	1.953087691575206e-10
cg23984390	3.1559639004141715e-05
cg14045567	9.400483388044556e-06
cg08286288	1.4898098976701135e-08
cg09224817	3.8578551464496513e-10
cg24004990	2.1241475542943533e-06
cg13644182	4.551560803811583e-07
cg27007984	1.3821514272094326e-05
cg16931913	9.756166004293298e-06
cg13850024	0.000120175
cg25150419	6.052323173744156e-07
cg24328772	1.643795766170797e-09
cg05189667	1.3983329495870223e-05
cg03651857	2.2398365010167787e-05
cg11915364	0.000166963
cg26452756	8.58055952515091e-05
cg17625358	4.583871568986098e-06
cg23250489	0.000129066
cg09556351	1.65843734867277e-06
cg13073030	6.428792831414398e-09
cg15626405	6.926207474222679e-08
cg17164345	1.0301976605120444e-08
cg25922935	4.725451260401137e-06
cg27034521	3.230627210193404e-09
cg07843142	4.389744734378809e-08
cg17253584	6.515084361891077e-06
cg18519005	1.070803199332282e-06
cg04069273	3.063660343083363e-06
cg08666915	6.014412353705367e-07
cg24132481	4.775645578991572e-08
cg05312596	3.043849106099117e-08
cg26888012	9.731160321990728e-11
cg14045305	1.4111218971102346e-08
cg20703600	3.5465948923230073e-06
cg17408527	2.0729512839601227e-06
cg23279176	2.2341350991439413e-10
cg15357365	2.4410950483222393e-08
cg10552184	1.541492596812688e-05
cg18538501	6.272486508418496e-05
cg05722981	0.000318516
cg13895067	4.94903902870103e-06
cg13585080	5.96614428437503e-05
cg12093781	1.3128757283875636e-05
cg01223600	6.648967856337507e-05
cg25851745	5.241545958489802e-06
cg26219680	1.5970256228570179e-09
cg02375469	7.866803218847807e-07
cg07067280	8.291991903108809e-07
cg17535392	1.6632063227772775e-06
cg02877807	1.3698364664804785e-10
cg15154047	0.000217899
cg22188627	5.659728086193638e-08
cg19608003	1.2336744975582903e-06
cg19952260	4.986618612479177e-07
cg26355377	0.000185426
cg14139679	6.53141474238339e-08
cg20386303	6.915013006647541e-09
cg10572337	5.424239868379033e-08
cg04837597	9.875976225703909e-08
cg11069317	1.400865967993159e-05
cg04848493	0.00148763
cg26606682	0.000135557
cg27526546	2.666986631538748e-10
cg01083894	9.991432126099653e-10
cg07869856	8.335709911211353e-08
cg17663463	1.668832729784242e-07
cg18269404	4.001265763164952e-09
cg14366820	4.147165835188815e-07
cg08648606	6.517331880306898e-05
cg19228374	3.7463448354646545e-07
cg16552525	1.0164252411515307e-05
cg20762686	3.6391142360647777e-06
cg04929230	1.0809961370483734e-08
cg18430895	2.014738329503274e-07
cg20571592	1.1128850071706609e-05
cg00078942	3.740541210106585e-11
cg13571852	0.000424042
cg12838168	4.500188489187096e-06
cg07384001	0.000684498
cg10731929	4.257150187925163e-12
cg07259401	9.225969056503303e-07
cg23019077	1.9061112432217087e-05
cg11195434	7.071167651417909e-09
cg22398068	1.4673677273258079e-08
cg15555712	8.282408314741474e-09
cg04891168	1.4557391736502723e-07
cg07856279	6.645839434327172e-11
cg02475539	3.3509956803734475e-05
cg14608759	4.694119185566503e-05
cg05832094	3.839100704006171e-09
cg22561966	8.220471203745916e-08
cg16430963	6.9364025745422e-08
cg02381279	2.1313839253522815e-06
cg14204425	2.705776522837766e-07
cg21542303	6.372680161348399e-14
cg00361261	1.5577301863967108e-05
cg12560649	1.850312125739606e-10
cg23841711	6.408037123151189e-08
cg13252209	1.0250784702181548e-06
cg03390830	2.7039554173491354e-06
cg20388901	1.2154656947593878e-07
cg07600990	5.8965278881828453e-08
cg13976911	3.3093055407107386e-08
cg10890925	0.000437157
cg09191490	9.321991978339383e-08
cg05449217	5.537080521089699e-06
cg14782256	5.189118934434411e-06
cg26765263	2.45774027618495e-06
cg26128572	5.437413940212465e-07
cg07998951	1.3857525238414325e-08
cg03534770	3.9121077588522013e-07
cg24571476	1.656812465000712e-10
cg06203070	2.2872448601773954e-08
cg03391667	0.000164343
cg01759155	6.659842823664164e-06
cg24860588	2.0238701403663129e-07
cg12405190	0.000277652
cg13858407	8.407941787247353e-09
cg20384907	1.2284513406513042e-09
cg16515185	1.2700779317142974e-08
cg02212846	5.151760175126086e-07
cg14558639	2.2249989628519984e-09
cg18597331	4.530428830973321e-07
cg04977624	7.88036342846965e-08
cg11271494	2.53662280069733e-09
cg09968709	7.47838311720983e-07
cg05587931	1.2474385661098708e-06
cg24643543	4.5990434494047605e-07
cg25385318	4.628222572966578e-06
cg22068464	3.4553185812580267e-07
cg01133989	3.717221908061674e-08
cg06824332	1.5032555200633624e-09
cg08666080	2.070056348557614e-10
cg15865113	6.265359342449983e-10
cg04285095	1.6288644222317572e-07
cg09097872	8.371177040444877e-07
cg15421397	7.127652912330973e-10
cg04600772	7.267715573799904e-08
cg10417490	2.3789178209554507e-06
cg15951413	6.194417312421763e-09
cg11314826	3.6185384040265944e-05
cg25084738	1.7634208937522544e-07
cg00377301	1.2469056005603996e-05
cg20975414	7.928594003558942e-08
cg07955159	2.0486810126119082e-07
cg12266777	0.000175465
cg27497046	1.1543626144971952e-05
cg07404223	0.00093411
cg10705789	6.160336829541535e-08
cg13594345	3.1183026967251948e-06
cg11156528	6.53890197543916e-09
cg22008841	2.6740898384503e-10
cg12370694	9.405232370696126e-09
cg04042367	2.28055293316487e-07
cg04011758	1.67142077955873e-10
cg12391654	1.8221876110224855e-06
cg23198623	1.250496890259356e-06
cg06799952	1.112275934023188e-06
cg24418603	4.692877197953749e-10
cg14777561	8.236796245064681e-09
cg18944099	3.862207789029348e-05
cg17031489	1.4486422172943492e-08
cg16362014	5.548553838607972e-10
cg19093146	1.3334833237621524e-10
cg06148145	1.9170887100017353e-10
cg15707093	5.274461978288514e-10
cg13096433	1.164553802945889e-06
cg26613648	7.551729420685049e-07
cg09187294	0.000212652
cg21761307	8.206781423791831e-05
cg03151554	7.236659398501821e-06
cg13628566	9.669800962330832e-05
cg11103049	3.4988613117903355e-08
cg10141721	1.1179339598488269e-07
cg25503410	1.0949695850026586e-07
cg12575236	9.910920306666071e-08
cg19993766	0.000576536
cg07819010	2.1481065926032272e-08
cg14350557	1.572224461732219e-09
cg06045793	1.4597544887196001e-05
cg21103250	4.7559529388507826e-05
cg21482174	0.000145981
cg02540579	0
cg16856678	3.0370065617235653e-05
cg21506509	1.9322420330425416e-09
cg14178705	0.00016719
cg16209776	2.622962345100177e-07
cg03858909	2.5306726003648805e-07
cg26658067	1.3557104303618672e-06
cg17646297	2.909633889380814e-07
cg20246491	0.000345778
cg20961824	9.36738464574205e-11
cg27376553	2.1668132510477278e-08
cg13354241	0.0001437
cg01617659	1.2198595656931488e-06
cg02799880	5.333383687811111e-05
cg01819568	4.031976974516738e-07
cg21300908	5.021799411863981e-06
cg02556313	3.5423580735383098e-09
cg14073046	2.164966317330652e-08
cg06958385	7.07085390239115e-10
cg02536545	0.00014112
cg16746355	1.317844647963362e-06
cg08708079	2.0480581000015263e-06
cg01960413	2.3890033827855817e-06
cg05555283	1.2173150820693479e-08
cg05395947	0.000372768
cg16006418	6.963353116340443e-09
cg11731591	0.000175086
cg11276909	8.862293517497566e-05
cg12832956	1.2112595426660988e-07
cg14328457	1.1898014151690006e-07
cg01952553	2.0816681711721685e-13
cg02533526	2.0400083217353426e-05
cg23664186	6.797573615102692e-11
cg12171908	1.1194419384796817e-06
cg11789731	1.2216283762356284e-07
cg02798899	3.0337159384608015e-07
cg25211875	3.961073602454235e-07
cg03192737	7.101112404084287e-05
cg07737182	3.7227377376547466e-05
cg03388707	2.7925814438667373e-08
cg01383840	0.000149495
cg14720024	2.4076407534323607e-11
cg16519737	1.2251724101908223e-07
cg19897729	9.570221182197969e-07
cg03374686	2.6340934233815005e-07
cg02924628	1.3613337124240843e-09
cg25782597	9.067713968580193e-08
cg24555000	6.997484683912703e-07
cg23580591	4.13186633840823e-06
cg02892368	8.18991795958901e-06
cg17828725	8.604231627185044e-08
cg08390079	0.000115565
cg16661858	1.4055225316944586e-08
cg16977073	2.7072403874228712e-08
cg23325796	5.0040259269579224e-08
cg13917229	5.6908883494521945e-08
cg17826594	1.229795115376131e-05
cg07843775	1.1952245859703226e-09
cg07179730	4.5147080274254847e-07
cg15564725	5.6225857277047986e-05
cg04849386	5.137688911305283e-06
cg06196597	1.8002251233051325e-06
cg04961042	0.000134537
cg25795706	1.919074232858975e-09
cg20815919	1.1571709701563293e-08
cg23717459	3.9255042150188046e-07
cg08977910	1.7409249597477583e-09
cg24856024	7.785763079137809e-06
cg15969276	3.3647979588380394e-05
cg24432295	3.1542537026751916e-08
cg11147723	0.000202275
cg11907198	1.676183556398314e-07
cg24782083	1.0418310658621976e-10
cg25118265	1.4774403922501733e-11
cg15356386	0.000545914
cg07728307	4.727211200705739e-06
cg15904834	0
cg23057326	3.924687589362819e-06
cg13806095	7.456701922592401e-11
cg23718195	0.000232989
cg22011587	0.000385955
cg13417500	3.0253384333489564e-05
cg21951648	1.2282600708735103e-06
cg21415510	6.872898429266527e-07
cg16701081	4.7414389559019554e-07
cg14278787	8.107668959089764e-06
cg12254843	6.564339871673042e-08
cg19999394	7.265997692407211e-09
cg10002435	3.1811230262190904e-06
cg10819260	1.4876988529977098e-13
cg09580485	1.5973944389457984e-10
cg03445287	0.000118497
cg02243303	2.827899681090429e-08
cg15323015	6.859790590807435e-05
cg09857324	0.000378738
cg17968207	9.016137836326266e-10
cg17913504	1.515868142121235e-07
cg16112766	1.7154595490787017e-06
cg10490335	1.3617893479533905e-09
cg14569785	8.315291788463242e-10
cg07910352	0.000156431
cg00320862	2.563989132675637e-06
cg24500972	0.000364735
cg05580975	1.148224846314605e-07
cg04537524	9.357741248550155e-10
cg02076848	2.2621486324037043e-05
cg19791714	3.0868984279841527e-07
cg23224639	3.6618376308972245e-07
cg00690343	6.335132269508215e-05
cg14665921	2.3183532871229318e-10
cg01371055	4.079118492206213e-06
cg10565687	6.156718235095227e-05
cg13793580	1.259164618128139e-07
cg02498382	5.0640652922151475e-06
cg15831217	5.810978002118716e-07
cg06516482	2.024030054059711e-05
cg08329351	1.5558520153113875e-05
cg03348338	8.493231673512014e-10
cg08873300	2.2504914654053465e-07
cg22165685	6.52367049269742e-13
cg17400654	3.0049419008637557e-07
cg23470083	0.000238505
cg25732446	2.919455788230607e-10
cg10819350	5.83687030264457e-07
cg14918466	1.790370918186568e-08
cg02727835	5.727464849059061e-07
cg25255850	7.067983742725659e-07
cg22391814	1.3575776528496064e-06
cg01810281	8.329469100010201e-07
cg01764011	7.539217541374654e-07
cg00976993	3.3192112858237977e-07
cg09371890	1.342562727657537e-10
cg15357620	3.456424835235339e-07
cg05654338	2.209793469321042e-06
cg27560367	5.67893794212182e-08
cg24030614	5.509705580664104e-09
cg23479056	3.239477788130607e-06
cg12253859	1.267305960173104e-08
cg04782692	4.477582814643721e-05
cg11005651	1.7419887264891187e-06
cg16021609	2.62244928038724e-05
cg20174535	4.504208654942943e-06
cg10839502	4.8127890783788985e-08
cg00060026	4.054387383600755e-07
cg11517528	8.271161533457416e-14
cg13248789	7.178625271997419e-08
cg24198067	7.84729634606407e-08
cg15362909	2.0479375750781514e-08
cg15892784	1.63255804430662e-08
cg22137075	4.3487396350627705e-08
cg04466888	2.0508481579639692e-09
cg16563230	3.15952094820382e-07
cg11558117	0.000113173
cg27353511	3.9301663479207605e-07
cg11857514	0.000147003
cg06086389	5.299775551748098e-08
cg15240253	4.612417672689162e-06
cg08486160	1.4122036873231991e-12
cg10754187	7.224729925425777e-09
cg24318711	3.137110075179805e-05
cg26337420	1.3698129474049026e-06
cg13561879	2.2445027713091648e-06
cg05017821	3.972050918621406e-06
cg05273351	2.1857679621817283e-07
cg09840221	5.992251139730342e-10
cg17417021	6.216959207216988e-06
cg26146027	3.106526110796537e-07
cg07042289	2.220482591819284e-05
cg26111867	2.825379841198128e-08
cg05771369	9.84835698222275e-05
cg01229464	6.107986102343865e-06
cg26206894	1.3668011333844987e-07
cg06721910	1.0871538114187729e-09
cg03954453	3.4985468844173084e-07
cg14171414	8.948300809485943e-05
cg19410626	9.082378600200336e-06
cg25045735	4.867306557798656e-11
cg04555063	2.0834682235015833e-07
cg15426035	0.0010161
cg03744743	2.5703300438051357e-06
cg01405767	0.00120833
cg24034959	0.000260333
cg19905802	2.1689174456440696e-08
cg14545544	5.486487042460908e-09
cg07974367	1.25162844866189e-07
cg20442748	8.609768453737843e-11
cg14032588	1.4005620427193222e-05
cg04986968	2.5271447900987454e-07
cg21019156	2.352229522273319e-12
cg07143114	1.2043394448379985e-07
cg07533016	4.3623391821068225e-07
cg05316290	0.000125315
cg26715033	1.1343860184531707e-08
cg22166900	1.280749950649529e-06
cg17582615	4.640452247917093e-05
cg00625573	1.1791569354269171e-07
cg25824345	3.0149258023470793e-06
cg15136153	4.458527547157587e-09
cg10627389	4.489191733902942e-07
cg15286249	5.878417198457164e-06
cg01099825	6.004569341744315e-08
cg10395806	1.0493616864337696e-08
cg11311190	4.801818942468117e-10
cg03389653	2.4388205867031942e-06
cg24315305	2.523315477676036e-07
cg04309397	1.694695774823174e-05
cg20311863	2.018484757115857e-08
cg25577101	6.172120501357625e-07
cg15360478	1.598015554327148e-07
cg01280867	2.7393344581572165e-07
cg13609233	5.5589750802553795e-08
cg05845531	4.53856241477979e-08
cg21831183	6.80965616517426e-06
cg20226154	1.112186676088811e-09
cg04480182	5.733161800858255e-08
cg23922819	1.0570311292923407e-10
cg12530021	1.9714010981886076e-05
cg04242499	4.3203674227054734e-07
cg10853409	1.9162989972620892e-08
cg16900209	0
cg10605766	1.1667237176382628e-09
cg03994837	2.6467203305680087e-06
cg25045219	2.0942965106574007e-07
cg25924807	1.6541623626409319e-09
cg23087877	3.193756370478695e-11
cg22455529	5.470495028636613e-05
cg02628700	3.3295588508508445e-13
cg23505145	2.469358051371273e-12
cg18122181	1.0101615099955552e-09
cg13698793	2.472852900015088e-05
cg13772072	8.324496965084194e-07
cg18134108	1.2192247211828544e-11
cg06904956	1.255516631659681e-06
cg18290204	6.224150823519459e-06
cg18483373	7.659133065551771e-07
cg04359753	1.2273435608944894e-06
cg21386527	5.725501873943273e-06
cg13024668	4.087752482062612e-07
cg27439608	1.446431792118119e-07
cg14234776	6.387342965652465e-08
cg17747974	2.1356767465618987e-09
cg05084196	2.0542437750847853e-09
cg18605213	6.043307743119897e-09
cg15448721	8.128127948481279e-09
cg11037329	3.366467948850982e-08
cg05318275	6.028089793996827e-08
cg04812333	8.157825508448013e-07
cg20465899	2.6608660053106803e-07
cg02156314	7.509058194132834e-07
cg11273493	2.7655501344314715e-05
cg06893150	1.3408134602599375e-09
cg06180821	1.4004351800434023e-07
cg06847567	1.3228312223390049e-08
cg02657360	1.123582338280471e-10
cg08126118	2.7934661267492444e-06
cg19405711	1.3171084385588117e-05
cg04849537	9.867747755576417e-07
cg14574044	1.5016401344603025e-08
cg17934894	7.805590580733934e-05
cg07151155	2.1625408908043653e-08
cg03262885	1.402207905343289e-09
cg22202689	9.066713613226085e-08
cg08269908	1.6386929282297125e-05
cg12802093	1.575447083568271e-06
cg02206852	5.7700505804558766e-05
cg04728446	9.632578412110959e-05
cg00584686	0.000132957
cg16505731	9.026576808235376e-08
cg02217166	9.783731895751657e-07
cg14355321	1.2541725569192863e-07
cg13974798	2.4062973835725643e-12
cg10552087	3.1597037702946196e-06
cg20897479	1.3298955081619823e-07
cg11476985	9.135449063890633e-09
cg05858126	6.906198979916844e-06
cg04181002	6.623983338505113e-07
cg06635849	2.628567395968062e-07
cg24799894	0.00137375
cg04503274	7.983623612206614e-07
cg16698903	3.5498994188642996e-07
cg15545523	1.2016253858604387e-07
cg26552743	2.1550947693071976e-07
cg26437010	6.036033617373704e-08
cg03557803	3.906200668479798e-07
cg13925011	3.0370661541212485e-10
cg12807628	6.79730438601922e-08
cg16783186	2.5415707807230348e-06
cg08609155	6.139686835604508e-07
cg10594837	2.7063429367979452e-05
cg16337185	1.170275065742743e-08
cg02796647	3.4117857428128673e-09
cg01861447	1.8215312419522789e-06
cg16059665	1.6685447468134385e-09
cg08545213	1.5248577400761576e-07
cg06506180	2.3319975168689666e-06
cg08119434	3.0365387981845515e-09
cg00143909	0.000166556
cg19209976	8.533422628598242e-05
cg24033115	0.000241729
cg03244045	3.0719520571764747e-07
cg22093765	2.6405382280714207e-07
cg09466887	5.072302573405629e-06
cg03218820	1.4525026882372671e-06
cg20202792	5.37320228310989e-08
cg13504423	6.021395604349777e-10
cg12742007	1.1814993428060916e-12
cg02458141	2.7393207071346737e-05
cg13362320	0.000767426
cg04889996	7.98881472086066e-09
cg17716293	2.9880427173667456e-06
cg25378674	1.2999605270014314e-07
cg23863750	6.9527517077006e-10
cg19557708	0.000228852
cg12814006	1.0362842377542592e-06
cg07703530	1.1950760769874336e-07
cg05085499	0.000138906
cg14155563	2.829481392518929e-07
cg09122688	2.983466022787873e-06
cg12393424	1.642419203340406e-05
cg18168223	5.9058530978983725e-06
cg05367173	8.956518293690152e-08
cg12573033	3.59369041191826e-08
cg22716084	3.5282410326686886e-10
cg19254362	7.280974712031707e-10
cg23362253	4.660709040926747e-09
cg09729807	4.760636329592671e-12
cg04044227	2.4358293160275934e-13
cg18083487	1.3976906187984639e-08
cg18078958	2.1484020562567707e-08
cg23985422	1.2597308651329797e-05
cg03143681	1.7463781727400374e-06
cg05441960	1.0846847271483995e-06
cg11543304	0.000627216
cg02593612	3.8847572225719773e-07
cg24029517	2.0700779602700337e-06
cg11448055	1.347944080443142e-05
cg27536168	0.000298674
cg08139688	3.163406675610325e-06
cg26647549	5.7050570934080724e-09
cg14165096	8.881784197001252e-15
cg20172922	8.324859357422554e-09
cg09110502	1.2838365914813465e-07
cg25150035	2.416083866307872e-08
cg10893295	1.056828562218115e-06
cg15138902	7.651205774505954e-07
cg23297413	1.1085016360379285e-07
cg13466588	1.8591944308532504e-06
cg13672637	1.4099832412739488e-14
cg10840343	9.724757387141736e-07
cg23393800	7.154972696088446e-05
cg14908766	0.000162123
cg03033447	6.461619330710988e-07
cg00246303	4.233808107545478e-06
cg12906677	5.016482648168008e-07
cg19328640	1.824447903864268e-08
cg04508482	4.215503658389075e-05
cg04806635	5.55608559160703e-10
cg11186660	8.25686075067722e-10
cg03772576	1.1763984231194513e-09
cg23375783	6.2186447683520996e-06
cg23057567	9.466824557602393e-08
cg03609435	1.6396072037849763e-06
cg19351166	6.809751213476822e-06
cg27589276	5.387470825013452e-08
cg09977326	6.911719299540486e-05
cg04557026	4.99083308014292e-09
cg15755137	4.164660552208321e-05
cg15671775	4.1593628541392036e-10
cg08058408	7.978581980649935e-07
cg19960185	6.477477108024488e-07
cg11697953	1.6582230033534984e-08
cg23820244	2.6481224990604346e-09
cg20624574	4.7996250085446945e-08
cg11685773	1.078883038463374e-08
cg27547344	0.000126013
cg12817782	3.4249928448915057e-09
cg27602992	8.418519744646247e-07
cg10965448	3.1574363974495867e-06
cg26326374	1.966491464711062e-05
cg25988937	8.305402986463761e-07
cg04054853	3.625543247953722e-06
cg27296835	2.4104639284594498e-08
cg10033725	1.3207670072068467e-06
cg14823973	8.007633100637346e-05
cg00752195	1.1036468328118332e-07
cg14688319	6.000755448098971e-12
cg07397867	3.790628988364908e-06
cg11203143	1.5365114268695024e-06
cg03484312	6.094578638426995e-07
cg01309342	1.3070434240147755e-05
cg20920938	3.7295690979988194e-09
cg20242213	1.480585308910598e-06
cg27520549	4.2399180066876596e-07
cg11481217	1.3659123831999409e-08
cg15559074	3.9596958312237973e-07
cg27612803	2.6306985917434744e-05
cg10766475	1.4457324670757998e-08
cg07954806	2.0383827470382698e-07
cg06653045	0.000154493
cg03891621	3.4628405898295966e-07
cg25388528	1.816324868286756e-13
cg11969670	1.3286171052229179e-09
cg09469636	1.923362178013477e-05
cg06679384	6.7558300065329036e-09
cg11623829	4.354402594053397e-08
cg18131244	2.5222842703342963e-08
cg17512624	3.026883017565041e-07
cg21246665	4.0197932171803785e-07
cg05355346	6.08640928601023e-06
cg07580867	7.422522561184586e-05
cg19404057	1.9833686883963253e-06
cg19500945	3.971769457766783e-08
cg11988321	1.5414003406988286e-09
cg06029584	6.098095362006006e-10
cg07705594	2.0915642551244673e-09
cg10615263	3.551734312212673e-07
cg05358291	1.7650089167986494e-09
cg14083882	5.367708499903756e-09
cg22188023	0
cg04206499	2.4939853737748763e-08
cg11933465	4.2228736962801605e-07
cg22402007	7.503475618619859e-11
cg10057065	7.223825451929677e-06
cg19342711	2.7045385637691766e-06
cg07247432	2.71194178225187e-11
cg18388671	7.541036818281555e-05
cg05898881	1.1582707903912137e-08
cg21601858	4.921108562871979e-07
cg13762464	5.356828092217825e-09
cg01929385	8.634176040800412e-09
cg17308122	6.686226174501542e-06
cg06651136	6.080828141019623e-08
cg12145363	1.1771674746086092e-09
cg04169075	1.1834522150477866e-05
cg17221344	4.768567207769081e-09
cg05192145	5.561514015983704e-08
cg08106034	3.96564544535849e-08
cg05366982	5.6125152636532505e-08
cg15456896	1.1488486397759345e-06
cg11606261	0.000248392
cg00909318	1.6424936633008258e-08
cg26070333	3.584747265694688e-08
cg17783968	0.000128949
cg16197925	0.000148434
cg22584339	4.550300990446843e-07
cg00339416	5.821857018695198e-08
cg22443541	1.3232350171143992e-07
cg04615808	6.904902144100333e-05
cg00956315	2.194502609631499e-07
cg06240652	1.6607308972460544e-08
cg05712725	1.8040991648371474e-06
cg25668058	5.771746414140466e-10
cg20120216	2.600309967348835e-08
cg02940362	1.9091439540375177e-10
cg21414411	2.475586288486209e-05
cg08308360	4.4349756656458794e-05
cg16422113	7.015326723314175e-06
cg25880344	8.876184498962658e-06
cg13958974	6.089044337664884e-05
cg22866385	2.385577523300597e-07
cg11650864	2.6949367777362454e-06
cg21939490	9.024327518591946e-08
cg24683325	6.777356453824268e-12
cg04282449	2.6692495436186903e-08
cg06225967	7.4172623268919935e-06
cg25530288	5.3566745056299325e-06
cg21832942	6.603767516488723e-06
cg13842202	7.383600501009724e-07
cg06481993	2.585553912082261e-07
cg19192625	1.4254086799780907e-10
cg04415277	4.953259437501245e-06
cg17037611	2.2401458465992619e-10
cg21181391	8.646403371059819e-08
cg04737131	0.000504273
cg05102049	1.6552715690454356e-05
cg26331923	6.544174119271773e-07
cg25366155	1.7000417518175936e-08
cg00530538	7.180145367158275e-12
cg12829286	5.3366657493114644e-06
cg19405222	1.3008827348670593e-10
cg20518572	0
cg09160211	2.8657552997302105e-09
cg03140788	0.00102812
cg26645468	2.8010927457744472e-05
cg08017727	1.1537907184777652e-05
cg20818253	1.0693309571152554e-09
cg17305654	4.771490654809085e-06
cg06772113	6.138129726718233e-08
cg18258312	4.934777472209717e-07
cg03039837	2.0084189866764746e-10
cg22833190	0.000287769
cg03486038	3.925415548167166e-12
cg09114892	1.3605870508803797e-05
cg11152263	7.880409991223303e-08
cg25304659	4.2515993170511024e-08
cg22035278	1.6133205882340462e-11
cg20555305	4.202086456572829e-10
cg10067182	5.114353385238246e-12
cg08421353	3.6849400193439408e-06
cg12810059	1.9792177230470998e-07
cg11249283	1.1199996485800057e-10
cg04310368	3.7460846307180162e-06
cg10657038	8.622191405294188e-09
cg03194923	2.6432169224488433e-06
cg01595324	1.2325117396461138e-05
cg07548791	4.246440044441968e-05
cg15505860	3.2656824577870225e-07
cg14031054	3.3726819815838027e-06
cg17551400	1.5972022450183587e-06
cg01270100	2.3417672208037033e-06
cg25610817	7.476709784626223e-08
cg09597413	3.548950799903139e-09
cg20660103	7.484426562953672e-07
cg20903486	1.3433057326484033e-06
cg20995573	0.000158399
cg08505450	1.958746165264813e-09
cg11981639	0.000111459
cg08178031	8.63142890494828e-12
cg06194010	7.688038483610882e-08
cg02555579	3.1635309285071855e-05
cg09203650	7.466616235307644e-05
cg21305068	0.00209114
cg11425927	1.658913867386147e-07
cg01513441	2.086370995302289e-06
cg25699227	2.9669277481492173e-06
cg00297741	4.797339747675267e-09
cg01226872	3.03083183772479e-07
cg14852276	2.683059276198385e-06
cg25666643	1.5275081421961545e-08
cg22837305	1.7942888080879627e-05
cg23226831	1.9967744457893843e-08
cg17612461	1.6029681715656885e-05
cg15471398	1.2697339069056568e-08
cg04300151	5.6142388182855996e-08
cg21301440	0.000134154
cg10154779	1.8672337898095748e-08
cg12658805	1.8001770074604906e-09
cg05656590	2.488509120990301e-08
cg15033199	0.000594151
cg01539284	3.872466691756671e-08
cg09289335	2.997709102225965e-05
cg05468212	3.6995240204618085e-09
cg09263038	1.1783656272967846e-09
cg05387624	1.316527932349043e-05
cg07812848	1.0868832422961106e-07
cg04575997	1.5841176925768252e-07
cg17034959	2.0578687124239714e-05
cg08762919	1.0469413126434901e-05
cg06106633	0.000312266
cg22178396	5.68910640819098e-09
cg16621486	0.000880986
cg26931101	4.334318171039797e-08
cg18689240	3.465022857529476e-08
cg09634936	4.702682687707238e-12
cg13417399	8.515361260563736e-07
cg04830812	1.1930503301171846e-05
cg14237287	6.78803154037233e-05
cg18653386	1.1652678821860718e-11
cg08819576	5.911299227889799e-10
cg13250722	6.798834828458666e-10
cg08485077	6.074892459073666e-07
cg13474488	7.392259566696424e-07
cg04377324	5.088972184585927e-05
cg16729957	0
cg00946683	4.757261362620113e-09
cg25026767	2.1987951526192262e-07
cg17125698	3.14060867312449e-08
cg00319415	6.979500598580657e-07
cg10331922	5.9464681845255996e-08
cg00700609	4.99178209878437e-09
cg11049583	1.8465014888224829e-06
cg06016751	1.0061374658643096e-05
cg23319218	2.513949715365893e-05
cg09477090	1.252983838906374e-07
cg15096142	1.3045192455152232e-06
cg26073403	1.7578549204810834e-05
cg09115939	0.000180292
cg22962774	0.000279196
cg14266196	3.7620226145396174e-07
cg01407010	9.99778038135446e-12
cg19957448	7.80131514943605e-12
cg08044097	3.0854209673858435e-05
cg20849359	5.591671465077219e-06
cg26683023	4.272421114448477e-06
cg20083676	1.6809164615771977e-08
cg24347994	1.8133564263056456e-05
cg25485734	2.3812120053534613e-08
cg07919744	3.741742286011984e-07
cg15304233	3.4820664896129117e-05
cg13552988	2.2549862155329947e-06
cg07962796	8.63835772801913e-07
cg26864526	1.4285500560262676e-09
cg01238140	2.0931367750165464e-10
cg03191943	5.3828834722935426e-09
cg25275799	7.219742135355922e-06
cg25347523	5.162537064506978e-14
cg01962077	3.9793351880312855e-07
cg17978015	7.960095915748866e-10
cg14946236	5.955619994946204e-07
cg22879420	2.645148083235682e-06
cg00803232	1.0437717357092424e-10
cg21259720	3.2612801348363973e-12
cg15084964	1.8552674174721062e-08
cg22506399	5.625916759122163e-07
cg05505765	1.6691114601563584e-08
cg11909340	1.5691773325166025e-08
cg27190024	5.839699175669288e-06
cg27500229	6.236556826522133e-10
cg09606692	2.7125098833735706e-09
cg00378488	0.001164
cg05427901	9.202321793466695e-08
cg05736499	2.3067075572646978e-05
cg17030820	6.865959789603693e-08
cg11913616	3.466638121008003e-08
cg10935297	2.854298608578887e-07
cg06393874	4.571607991943338e-06
cg13114471	7.633078270563587e-07
cg09377308	8.835107237903372e-05
cg19791813	1.0413885543569812e-05
cg10389907	2.8016123532204062e-08
cg16589271	9.767331439480831e-05
cg04093736	3.7354285709056967e-07
cg21916122	1.239540268649364e-05
cg06348274	6.106226635438361e-15
cg13522051	8.91620936527282e-07
cg05501757	1.5730248563716742e-06
cg13390059	8.980460819429936e-11
cg05649015	3.109424628888746e-08
cg06320570	8.192333478262981e-10
cg21709871	2.3885525388678275e-06
cg27274143	8.085802608026604e-06
cg05898042	1.7763568394002505e-15
cg16823771	2.7732562912774483e-09
cg26045503	8.538963980342373e-10
cg13892474	2.4424906541753444e-13
cg05762326	6.78625983898673e-05
cg26499547	5.205821981690839e-05
cg05343021	3.876787724177433e-08
cg05673731	8.10980703123132e-05
cg26528484	8.95524998600905e-09
cg20789483	0.00030059
cg05953296	0
cg03638686	1.6610755603219118e-06
cg12959193	3.662751533650699e-05
cg17437939	4.5276571725150205e-07
cg18180783	4.644492090921659e-08
cg07950803	1.071868004687282e-06
cg03754418	3.6290292992902096e-10
cg15609376	1.1564254476237323e-07
cg03724628	5.7823417942692856e-08
cg08556541	1.044630271174185e-09
cg02009794	1.0599454542958853e-06
cg10812376	4.4121850617528935e-10
cg25174728	2.6891241455828663e-09
cg16739209	3.1276626188958545e-07
cg02178957	0.00112805
cg07813445	6.601069690859163e-10
cg05223212	1.1292659340966793e-07
cg20397742	8.120615291318245e-12
cg15778433	1.3093866713109747e-07
cg10763288	1.9118978178411794e-08
cg27616007	0.000130841
cg00321855	1.2846973151958707e-08
cg05898092	1.02599509999024e-08
cg05332152	6.729504467006819e-07
cg18953191	4.2057484117563604e-07
cg25616701	1.767087265402978e-08
cg12598039	5.276384136165824e-06
cg21616821	0.000468632
cg20601492	2.624941668472047e-07
cg01477466	1.3052781078215503e-11
cg21555085	2.109438108632844e-07
cg11604426	4.6354053620301094e-05
cg10005427	2.343237726520897e-06
cg18854413	6.115973142928333e-05
cg06076184	1.8102930722463384e-05
cg21840844	5.187032949904857e-05
cg07989638	5.339356207756385e-05
cg19997577	0.000387275
cg08383705	2.587406270382342e-05
cg23891354	3.440918885710964e-06
cg03389538	6.576500318511425e-05
cg04523769	0.000186501
cg02842540	4.218847493575595e-14
cg27045481	1.0979771754016099e-06
cg17497599	8.028085021205555e-07
cg14915060	1.6390622692430412e-07
cg05572507	8.612010264585912e-06
cg03450734	5.435263082942399e-07
cg09527513	1.1249430910575953e-05
cg07143479	2.3308867835858393e-08
cg25845203	3.806645344750503e-05
cg10961486	4.722988156125041e-08
cg12101634	6.263504520598318e-07
cg16625613	6.067268132348147e-09
cg17557580	7.677066241829067e-06
cg13900227	2.0782022702725556e-06
cg04719387	2.714279578874823e-09
cg12405677	4.111710971699267e-11
cg16994651	3.95712128316017e-05
cg10002979	4.441612014849383e-07
cg07000794	2.494167222755195e-07
cg16973808	3.0961960550968115e-08
cg22273427	2.5954898563718132e-08
cg14708659	1.2212453270876722e-14
cg15712007	0.000121457
cg01033357	5.588311620119413e-07
cg00941755	0.000486736
cg10106988	4.128858475116459e-07
cg18609120	5.114104029146915e-08
cg14216498	5.3998693849699464e-08
cg22874728	3.055701658372101e-07
cg23484737	2.934284121902664e-06
cg02388054	6.312343638681384e-06
cg24839333	9.756359907742151e-07
cg21627604	1.1622992390880604e-05
cg10561189	4.011790430780149e-05
cg02580917	4.7576250716829804e-09
cg27423920	8.943576346176485e-08
cg04839991	1.7316439467229827e-05
cg26371731	7.635859167187675e-09
cg02750133	3.4104941093460184e-12
cg18205376	3.4791152514479506e-08
cg19490899	5.750955267558311e-14
cg07539927	1.8030155146675497e-10
cg25904027	9.320541406454552e-07
cg19685627	7.47169364045952e-07
cg22194807	4.15167915638337e-05
cg12552675	1.0137744943516935e-07
cg24556630	1.2339587573961808e-08
cg22329153	9.586620386414779e-11
cg00216205	7.551138928252321e-06
cg01230406	2.3160457884863206e-08
cg02998698	1.9606166312691187e-07
cg18737468	2.020402678237776e-05
cg09377926	6.139577490849035e-07
cg06856687	2.6888197890428955e-08
cg03254566	5.724474783086464e-09
cg08523029	1.1730112425833994e-07
cg04228742	3.3386444006078264e-06
cg23279756	3.417556313023429e-05
cg05251573	1.364223055633218e-07
cg24470133	6.011524611437835e-12
cg01131321	4.9686419271832705e-05
cg13597574	9.302736359018127e-11
cg14096595	1.5262152633921389e-06
cg01919620	7.212253754340647e-05
cg07551372	1.0680881407099108e-06
cg25104880	2.2182314984853235e-08
cg21732004	2.4724764458028403e-09
cg14353148	4.516298368617555e-08
cg20719122	2.3552597872011916e-08
cg18846606	3.61121251901686e-07
cg24362151	3.2406777261684283e-10
cg23079860	1.1817773245548224e-06
cg01182236	1.6144020230202116e-05
cg05921676	4.395102744303436e-06
cg13959241	5.8336508512724095e-06
cg08013890	3.795186387378635e-12
cg17566716	7.664567736043182e-08
cg05570410	3.5548625410997126e-05
cg19359439	2.5219410100252304e-06
cg11425149	3.115920503837799e-07
cg03525644	5.501793354234508e-09
cg06467775	5.717444295783025e-10
cg12371345	6.450349038011893e-06
cg08601899	1.769476820623339e-08
cg26660461	6.858269850362753e-06
cg00696472	1.6356394016980857e-10
cg17864156	4.691484984942207e-07
cg13721397	2.377242847018124e-11
cg27273033	9.252701122286489e-06
cg22629065	2.3256667813775778e-07
cg04720794	1.7769522253630043e-07
cg07278705	4.8605216522168426e-05
cg27543789	1.9989443433843235e-10
cg17674604	9.851365200486129e-06
cg06080014	0.000439796
cg03116030	2.7244650979696416e-10
cg23519769	7.749755380759282e-07
cg17809353	3.6007112846903055e-09
cg14420169	8.451731414726993e-07
cg00943411	7.045417405038279e-08
cg24641014	4.386069285544636e-10
cg25021530	5.510933709373944e-08
cg13126552	1.0536016503692736e-13
cg22755867	1.302673545255928e-06
cg08078550	7.029474402564517e-08
cg18840931	2.282861331082131e-07
cg11661658	1.0621502334329236e-06
cg10791966	6.987774431310712e-07
cg13913085	5.5513748042912425e-09
cg20306022	1.0235824894344603e-06
cg01551305	3.7257626317455106e-07
cg20951642	8.429614690719234e-07
cg17724412	9.287621717257721e-07
cg07103561	1.0693342833434372e-07
cg11509170	2.8787606852875847e-05
cg16692757	2.638498764029329e-06
cg09817431	1.7490639825368248e-08
cg22450501	3.015012993889954e-05
cg14377032	8.254168792909411e-09
cg01380884	0.000486238
cg24012880	0.000308424
cg22956431	5.576584693101072e-05
cg24849633	1.791022938890663e-05
cg13777511	9.123706530278497e-07
cg10147237	1.378712445321284e-07
cg25950119	8.808123119763422e-10
cg12648537	2.5371606737767394e-06
cg23153546	1.6065133742193538e-06
cg10896961	1.6784417564696952e-06
cg17404712	2.182570346676016e-09
cg12373617	3.9259736706043213e-07
cg11851792	5.489133814151614e-09
cg00876141	5.1656083501328e-05
cg24042923	8.245183057420391e-07
cg16418289	7.758203757202153e-08
cg24426290	4.016073593016145e-06
cg16135795	1.9857233413134168e-08
cg24195878	7.908400601053245e-10
cg06199070	4.658545005309378e-08
cg01562302	0.00023922
cg23784886	0.000197042
cg13506485	4.922588199496314e-05
cg23258585	2.771638907272944e-08
cg13926807	1.584170572499488e-10
cg00955451	6.011788763471415e-07
cg07696218	3.869843656634231e-08
cg10439385	2.5718517759898418e-08
cg10584904	7.884104824551486e-08
cg16167775	0
cg16527041	1.1401368738006568e-10
cg15927677	5.9190999768254926e-08
cg08177332	1.6333998820172724e-08
cg23165643	6.104827736663765e-06
cg01482676	5.1323356675681e-10
cg15749469	9.440412575223434e-06
cg11608005	2.8217929273877118e-05
cg05400002	1.575038488521585e-08
cg20548148	2.0098914066402074e-07
cg26153784	1.9888941604762067e-09
cg19542310	8.135598760450335e-06
cg00486766	1.6582954953658913e-07
cg16160188	1.2352738933962826e-05
cg22100869	1.3049383826846395e-06
cg25775449	0.000601233
cg20021581	1.1102230246251565e-16
cg13588599	1.0341698386540088e-08
cg20941894	8.148898363680157e-05
cg07436823	8.5891381622627e-06
cg10718705	9.084352026178522e-08
cg03699459	2.3130022930306637e-07
cg01444397	1.4363753852997263e-08
cg26051491	1.1975863634106076e-09
cg11161111	2.2841439850651568e-10
cg17141408	0.000218288
cg10158715	1.9646348503599143e-07
cg19319780	3.273130477765562e-08
cg05327192	1.0291972110665348e-05
cg16285726	0.000227967
cg02250274	8.646641835863278e-08
cg27098906	1.777626442045488e-06
cg24401660	1.9067163448571733e-05
cg16280141	2.2711876823677812e-10
cg21524001	4.945757889229796e-06
cg01107905	3.9148499253460756e-07
cg24904867	4.0807853984858866e-08
cg08509927	3.3306690738754696e-16
cg02867905	4.204192549650543e-11
cg01475805	4.024807176428169e-08
cg16863467	2.268285559381411e-10
cg18420565	7.370690358055043e-08
cg16471688	2.8602189253601473e-05
cg05340005	5.5411860655496525e-09
cg08698141	0.000207331
cg00593814	0.000216525
cg10065823	1.090345402920967e-05
cg00065591	9.911310562160658e-06
cg07347211	0.000204484
cg18048542	2.8470182877882166e-09
cg07034700	3.5810963737281654e-05
cg05382185	5.2910788195248415e-08
cg13179821	1.2465255785354401e-05
cg09884146	7.013892904028651e-06
cg22230141	4.640669348798809e-08
cg02157398	4.989506203589844e-05
cg06098138	2.609024107869118e-14
cg02300576	2.9123313164403086e-06
cg18838941	5.427059690532587e-09
cg14894624	6.896871962425166e-11
cg00824222	2.7641931632516048e-08
cg07955921	6.461854074046869e-08
cg26814565	7.208052000273746e-05
cg08021237	6.023167276048014e-08
cg23578720	1.8010259905332227e-05
cg10772452	8.964277779621721e-05
cg16594890	1.4064849229722398e-07
cg04106179	0.000159215
cg13020838	9.790597121916988e-08
cg06127619	2.503689890964722e-07
cg23639962	4.154384503074482e-09
cg01680288	2.9028875348946492e-05
cg14348102	1.2384537839693621e-12
cg01914162	1.0891244969224445e-06
cg03865808	2.237188195808315e-07
cg00623161	1.7328360968349443e-12
cg04275792	1.5376322437532508e-10
cg17717553	1.070940289782385e-07
cg16060210	3.0094150878512416e-05
cg14769962	1.6908274780291777e-10
