## SupplementaryResults for "Combining Clinical Embeddings with Multi-Omic Features for Improved Patient Classification and Interpretability in Parkinson’s Disease": S4FeatureSignificance.xlsx (part 10 of 36)

### Sheet: Baseline (continued)
Input Features		Genes		Pathway Level 1		Pathway Level 2		Pathway Level 3		Pathway Level 4		Pathway Level 5
cg02893407	6.696134763339856e-07
cg20731824	2.0406316049936812e-05
cg18262224	1.2512955185339791e-06
cg03328299	2.7114368528202704e-09
cg13700184	7.67628139386467e-07
cg20586840	2.313209879201139e-08
cg09277709	0.000216043
cg17603909	4.538961924649421e-06
cg04931256	1.1920165521317472e-08
cg18864561	0.000141008
cg21861953	6.513520123263561e-08
cg21136443	1.1724177999550278e-06
cg09645574	7.314126415636224e-09
cg24538070	5.4859026110354314e-05
cg14373530	9.196069039596466e-08
cg07541518	2.416095036261723e-07
cg07516712	0.000113106
cg18311166	4.421183946834439e-06
cg14155612	1.549139232781549e-06
cg10158280	0.000132749
cg22999372	1.048739939335519e-08
cg16930925	4.972726821983464e-06
cg18857552	1.74063874425201e-09
cg07367469	1.0698127739239283e-07
cg18085435	4.851410362327613e-08
cg02304628	4.164274254314648e-07
cg11220950	3.1435538441204613e-06
cg04672210	1.0686672392568042e-06
cg10091362	5.2913217004069146e-05
cg12296309	1.5456476099018346e-09
cg24418790	7.360408769141458e-07
cg23820746	9.420968671847163e-09
cg16123938	3.635530831935796e-08
cg21899975	2.5963746230761586e-07
cg10312966	1.1178502334896478e-07
cg05061650	6.213232707241723e-05
cg24181266	2.7347544229172627e-09
cg23149454	8.803104767363124e-08
cg09533689	5.448982208333675e-06
cg20981403	5.078783473777548e-07
cg14298140	5.769535960098437e-10
cg13983897	1.3036925813558753e-05
cg15622352	6.062308048293552e-05
cg03321231	8.031861633561732e-07
cg27465836	8.4176981222428e-05
cg17437960	6.5775599550343955e-06
cg15863118	9.62144808269727e-11
cg08842004	0.000908615
cg09419983	7.808398372333158e-11
cg04563722	8.119213223967137e-08
cg16188287	2.5937654246632746e-09
cg01919401	1.7046364320094654e-12
cg18877266	1.0428412577923041e-07
cg00233512	5.469207309261037e-09
cg09441088	2.6328889378701703e-06
cg06879704	3.0784186744181596e-07
cg22930455	1.486943252426709e-05
cg24074177	1.47542269512968e-08
cg19860717	1.2042707608017622e-05
cg03493516	1.197889435189392e-05
cg03253268	3.6652424165728448e-06
cg15164871	6.843582399662651e-07
cg15410169	1.8097131970762348e-07
cg25193563	4.426850219729772e-09
cg03799713	9.041945658871953e-08
cg20777390	3.64305252631425e-11
cg08272205	1.38311584407802e-12
cg06888466	5.441664389094214e-07
cg17381185	4.08259466633254e-06
cg01900833	1.0942635686461699e-10
cg27170927	1.5637834964277175e-05
cg12827241	5.640274846063775e-06
cg25756531	5.044705542189831e-09
cg15311379	1.0162763195431523e-06
cg08820846	5.3625323181982765e-08
cg20800029	6.627994586505537e-08
cg12706810	9.428518111809225e-07
cg22250332	6.270176687861451e-07
cg14233375	4.87341617061432e-08
cg04492926	0.000750425
cg20739630	8.928735628632722e-08
cg21533389	1.733608658227581e-05
cg16984812	1.8006438269768665e-05
cg07492840	5.2488853736432084e-05
cg12796085	1.806580143770553e-05
cg00073140	2.557760003796261e-08
cg15017843	5.204442543593757e-09
cg07074891	7.17976689212918e-09
cg19465002	9.130369155174733e-07
cg16467775	4.8511187136224265e-06
cg03268699	1.8068554241690293e-07
cg02396076	3.5180596692496735e-06
cg04402351	1.2942076077493425e-08
cg09362585	2.6439961331448103e-12
cg00561158	1.1235265481301937e-06
cg21585045	3.330283353530916e-07
cg20486985	2.709479389739755e-07
cg18613421	5.9117945651721016e-05
cg06874326	0.00466601
cg09623085	6.289264841585762e-06
cg24493068	9.384132059864214e-06
cg07033790	1.5912826611952369e-12
cg21137557	3.0193855160565164e-07
cg15553418	0.00024682
cg01973124	2.0258930167882383e-06
cg17379135	2.850075676019692e-06
cg04885749	1.903054491769751e-09
cg14084888	0.000230621
cg02404759	1.2769513221266848e-06
cg19066078	7.14979559779394e-07
cg15908580	8.512804905436155e-09
cg00819534	3.218811750471673e-08
cg20034856	2.0990141846866095e-09
cg02928644	1.2300627183492452e-10
cg09968457	9.50094558582748e-10
cg05684382	4.0185987870700046e-10
cg18846395	8.003189963634583e-06
cg20205704	6.359982185344393e-08
cg20927523	4.490776284171716e-08
cg01071185	6.699685251021492e-11
cg23704642	4.641985191788933e-07
cg24685778	1.1038880942337848e-05
cg22475353	3.276817601027826e-05
cg18683358	0.00152319
cg13651246	2.7669053659362675e-06
cg18750960	1.341805666577045e-09
cg05431626	7.366308130141164e-08
cg04114386	2.4577229140732015e-10
cg22224666	6.562520619146639e-07
cg17364850	2.961993088579362e-07
cg08271847	4.454544511034442e-09
cg24563015	1.4732659536775827e-13
cg11224579	2.136166021848851e-09
cg21021972	3.6655820601083633e-09
cg15355967	3.282085251465894e-06
cg13484202	5.754848042549554e-09
cg00714934	2.043275008856149e-06
cg16768191	6.546906456850188e-06
cg14122438	1.7221191139782377e-10
cg17520051	7.763056575349481e-08
cg11787526	5.755164205201169e-07
cg12821675	2.6430598709659137e-08
cg04036049	3.942551156688179e-05
cg24289669	8.068221751278415e-05
cg19290797	8.025504541153694e-06
cg17178266	3.696306927203352e-09
cg17193096	8.373597586652792e-06
cg06568770	6.259093465743604e-09
cg00778928	8.347507418626776e-08
cg23861538	6.504345350100138e-07
cg20071225	5.648774736854989e-07
cg06517956	2.1921907245037175e-07
cg00058061	5.715983280696335e-06
cg03664097	1.121316817176421e-08
cg18188697	6.92814322800217e-07
cg02396143	1.4156617200722366e-07
cg07729025	8.570130305929347e-05
cg25137110	0.000331616
cg03888033	9.442331060038889e-05
cg21865845	6.196094018973142e-07
cg09422291	5.645126387454624e-06
cg20240407	1.1462202476053562e-07
cg06716698	3.36643268816772e-10
cg14646311	1.3841699464389734e-07
cg27537198	4.694138070504561e-05
cg10410637	0.000356557
cg01031441	4.309920195288974e-06
cg20210559	2.6568413713512484e-06
cg11023808	3.0306345973563076e-05
cg19455323	5.211975295793536e-11
cg11046380	2.7364895013315405e-05
cg26348614	3.824687339060162e-07
cg03334071	2.4432316170219792e-09
cg17545875	3.635467253393365e-05
cg08678693	7.14881142321877e-05
cg13588668	9.375432512559456e-07
cg16041686	1.1530647736623933e-07
cg24880892	3.469668190758668e-06
cg05746795	5.7345049948587246e-06
cg23286628	8.538574479688421e-07
cg03230592	9.609683895406285e-06
cg00737978	1.868325672471638e-05
cg18382831	7.491485209953908e-10
cg04509221	5.094164867713857e-09
cg15348877	9.675960033206366e-11
cg17565113	0.000598572
cg04592527	8.708974017068716e-05
cg01094309	7.763867099586097e-05
cg16368146	8.281645424002004e-05
cg00451651	3.7485264201553292e-06
cg05210373	0.0022826
cg21110505	2.1462843213804206e-07
cg19811144	2.1332364319448516e-08
cg05613083	1.457403263072088e-06
cg24356179	1.922307868440498e-09
cg02565951	9.819234314534242e-11
cg16059175	2.8228042125988395e-10
cg08731435	0.000187601
cg25847702	2.7626477661080173e-08
cg09456439	5.015533544039386e-10
cg15520109	5.251626632452044e-07
cg15018828	4.1236217351858784e-07
cg00565817	2.925645941065369e-07
cg24671195	1.610918414551854e-06
cg14983466	1.4414889669689401e-05
cg07339960	0.000198726
cg01227492	3.928367841909974e-06
cg06451900	2.6751768356092498e-08
cg22867714	1.2083499158932476e-05
cg20274944	2.803167125930983e-05
cg16331194	1.1937801313921526e-05
cg09662430	7.92054808407272e-08
cg13229961	2.0436219349773133e-05
cg09961085	4.697694455657597e-10
cg00343127	1.788562520310677e-08
cg25890092	0.000130182
cg16634404	8.934030094609469e-07
cg19001618	2.272121824020701e-08
cg09824103	3.8630146304008406e-08
cg01104883	0
cg26057971	1.5658100770421512e-06
cg13644645	1.2094576772203602e-05
cg17786935	0.00021407
cg07382588	3.6153433191632445e-07
cg13316255	1.3100631690576847e-13
cg04177691	5.716119166887523e-08
cg13843335	4.2976604207156655e-05
cg13201791	7.16493531172091e-12
cg11517413	2.6892310600601377e-10
cg13815188	4.032702319856085e-07
cg13697387	4.7111889990292255e-06
cg02838443	3.5479197357801695e-10
cg09247219	4.4329176218660393e-07
cg00365672	1.265495119473492e-06
cg03835785	1.5345294165580725e-05
cg17980119	7.492334530567746e-10
cg15251408	1.3036594022075576e-06
cg17123970	7.88213299074414e-08
cg07492143	1.9412539098428994e-07
cg06828655	5.111424616899285e-10
cg13912753	6.227544939174656e-06
cg16790345	8.631011050308501e-08
cg16455113	3.917566748778967e-08
cg13907633	1.1821871082062785e-07
cg16977751	1.1043085493822602e-06
cg13760881	9.691152510815648e-06
cg22403471	3.3359259798970697e-10
cg08374552	2.1427055518774552e-07
cg02011124	4.141678777713764e-09
cg12877667	8.360824186093296e-06
cg18359780	0.000102722
cg11587042	1.5655961048466338e-05
cg16762592	1.1947204081597107e-07
cg20937204	3.060563946721828e-08
cg08049792	2.959272978875216e-05
cg26408602	1.3251671854730418e-05
cg11240129	5.822532809696135e-05
cg11510494	0.000168731
cg15703741	1.3550787414384757e-06
cg13439505	2.9050347638670537e-05
cg17122870	1.4699977046728208e-07
cg14390414	9.598914996189478e-10
cg06511117	5.420230952957183e-07
cg13509195	4.081298875524553e-06
cg27576576	8.722649893888601e-05
cg00724265	2.1965416030500506e-07
cg15822002	3.041369656120452e-08
cg02451536	1.2049557325255478e-06
cg08551636	2.8190513817638596e-05
cg20359756	3.313779917135662e-09
cg23127434	1.818395434227682e-10
cg16392754	4.9090896347969704e-08
cg27336360	5.262884433476778e-06
cg18897587	3.05282069623658e-08
cg08363339	2.9062361073250997e-08
cg10051404	1.9377252091778985e-07
cg16412555	1.8379808863766556e-07
cg21651081	1.9331714007364553e-10
cg02224021	0.00269199
cg19579176	9.542549417318469e-09
cg01917681	1.4751672258395132e-05
cg15202908	7.335881307735104e-05
cg00154119	0.000147498
cg15223191	2.7436542149539278e-05
cg02804557	5.484164233848787e-09
cg07834691	8.398901772954659e-07
cg14774371	8.933141605105277e-06
cg13763627	1.2540786042958274e-07
cg20172445	1.0640688885565908e-08
cg25119419	4.2977332803673107e-10
cg25461865	3.0207188195241486e-06
cg05687174	7.852081709724956e-06
cg10649245	4.14053865416264e-07
cg06913304	2.8612204938660568e-08
cg04695063	1.253385032873311e-06
cg06858379	1.055599430088705e-08
cg06070576	4.7693680227389734e-08
cg13613180	2.097028628522679e-08
cg25666255	2.766274431742488e-09
cg11755201	6.697802865274216e-05
cg00890632	3.988784329078676e-05
cg26590664	5.199310988412975e-07
cg25627917	6.244086724338516e-07
cg10802555	1.5844754952532014e-07
cg12223004	6.1078527791025294e-09
cg26941105	3.349057098311903e-08
cg24831477	1.7377776440063997e-08
cg13638411	0.000387142
cg22458427	2.151853770726575e-07
cg16953025	1.8443182059346697e-07
cg10451723	8.514591057851018e-05
cg07989042	3.7104976058355277e-06
cg09542249	4.2408279443684194e-08
cg18364697	7.825811820794115e-08
cg15658768	9.880984919163893e-15
cg09505948	2.118298425557441e-09
cg17301216	0.00127441
cg05949268	9.214288386738545e-07
cg14422096	0.000198746
cg16577533	2.2523719430678213e-06
cg15258025	3.76955059611106e-06
cg02960777	9.560654268270241e-09
cg04779083	7.919133127032296e-09
cg10866548	1.502067747960467e-08
cg12909277	4.2609086758904624e-07
cg26287474	4.6220571814359346e-10
cg09830747	1.1963821993421497e-05
cg04077743	1.3750995660810617e-05
cg00549855	1.7230916693478093e-10
cg22967396	0.000334104
cg15020588	7.4545093542433e-08
cg03443732	1.2139620098827741e-05
cg15651692	7.883746481196496e-07
cg06733733	1.960377562504334e-06
cg16719369	1.8205750240696261e-09
cg16443856	4.4723991971751254e-05
cg09977794	1.2736958265868736e-08
cg02924917	6.59742257935747e-07
cg08015382	0.000914949
cg19106666	9.980981596768856e-10
cg26009554	1.2504322605466633e-05
cg22199908	4.4647291830290925e-07
cg22711405	0.000412222
cg00613089	8.709184484700927e-10
cg07297407	3.78729674288536e-06
cg10150259	1.56708314041909e-05
cg21546915	2.0239121489851186e-09
cg04346283	6.503444326888541e-05
cg05206789	3.1797887542373005e-05
cg12926942	8.680629548507568e-09
cg15903421	1.3100781012020946e-05
cg13118735	1.9302338407634068e-06
cg01751802	3.5574553350903315e-06
cg05862597	3.331441655873846e-08
cg24884140	5.967476395696281e-06
cg25387466	1.7821819020547025e-08
cg19571211	8.736224410554883e-09
cg22890854	5.644451530839589e-06
cg03720891	3.462798858766547e-08
cg00706802	1.2655755410317937e-07
cg02868860	1.108600755639344e-08
cg02519208	6.146007103247086e-08
cg23878972	2.9921038235958264e-07
cg02549890	4.6614168514036436e-07
cg10625367	5.283515383758264e-06
cg12585310	1.5609192050014542e-08
cg11148327	5.565810433971752e-05
cg05512303	1.8343566383416388e-05
cg10884977	7.932086184547771e-07
cg20825888	8.885980840034335e-11
cg03674744	2.553400280103091e-08
cg12193058	2.1400768460688724e-06
cg07673535	1.5109742346197663e-09
cg16192404	4.325696459983597e-05
cg08002861	1.4465739717195447e-09
cg01479187	0.00019548
cg00627233	9.902745290446546e-12
cg10933827	2.986658442782897e-08
cg24913825	1.493981938160971e-09
cg26429636	2.638946072774928e-08
cg11531491	2.4660112840635406e-09
cg11879484	2.1120334914304095e-07
cg17810111	2.8949387664845005e-07
cg23201841	7.609669328001445e-08
cg08653509	7.292014692072968e-08
cg18747265	2.6066035178295976e-05
cg06318401	6.5195280116725485e-06
cg23212577	3.822734094216518e-05
cg14746032	0.00021185
cg21134382	5.968756351393267e-07
cg24646978	2.3611729371708634e-07
cg09555679	2.248842589924749e-08
cg08440928	2.962028193831401e-07
cg06456154	8.870734000321345e-05
cg11035122	1.0855990550950878e-08
cg13154443	2.25490559324637e-06
cg08104736	6.198375146482249e-13
cg26054548	4.7188632223971183e-07
cg09341015	1.070304955774759e-10
cg00218893	7.707238813825512e-08
cg06957296	1.0838382791256151e-07
cg18103459	4.746377721187578e-06
cg04871139	3.2922553572234392e-12
cg24441818	1.48100420815922e-11
cg13637305	1.0904943537060063e-07
cg27119430	1.5465455205365686e-07
cg17208973	1.1210017761831281e-06
cg19310515	9.156790673259252e-06
cg15577302	1.31354489407709e-06
cg11412527	5.9712952862334134e-06
cg07590344	5.7176635530620246e-06
cg04176888	5.375425124465316e-06
cg10842314	0.000450907
cg25408329	1.230550847886036e-07
cg16273469	1.248213177262869e-08
cg01420388	3.4315519636951564e-07
cg20924858	1.4054905144167407e-06
cg08228578	4.468826220183075e-08
cg07330251	2.736458837304667e-10
cg24024833	2.9561628056562483e-07
cg10341355	2.987641938290153e-07
cg16875864	1.3322676295501878e-15
cg18621163	1.338703618181114e-06
cg23804842	5.082320619909098e-07
cg14161938	8.835596809753099e-09
cg08869700	7.641084431853074e-10
cg02664479	2.568469110730831e-07
cg16440167	1.3394097719832132e-08
cg04597465	4.35357831840566e-06
cg07171156	7.975863514086967e-08
cg24815507	8.418155061917787e-12
cg09055580	2.3242204494344776e-08
cg02312525	2.2162282775073372e-05
cg24410381	7.183206796046449e-08
cg00806211	4.412574861056839e-09
cg09042411	1.7252037064707793e-05
cg26722544	2.5164448302916753e-10
cg16898495	2.1394118014939068e-06
cg08164746	9.217063370314804e-07
cg11124652	0.000241361
cg25073409	8.270478102367917e-08
cg01049237	8.776249739161912e-05
cg10137381	1.4579205861342537e-05
cg15338368	3.034626483433556e-08
cg21574244	1.8945256958335932e-05
cg24639243	6.733714735518426e-05
cg00705731	1.7327632014785266e-06
cg25654274	3.9051192479155894e-05
cg07310531	4.0900616227190767e-13
cg11554780	1.824163728958439e-07
cg05533706	5.425467686226426e-08
cg01486321	4.506213402422077e-09
cg26657045	1.0080883737106916e-05
cg18093789	2.582469498246809e-07
cg20063214	2.0717451754137528e-08
cg09814271	2.963140043332757e-07
cg12446198	3.614844091426317e-05
cg05543107	1.8206102403439672e-08
cg23625087	2.338222738540452e-06
cg07310657	9.661890310042054e-08
cg16432835	0.000233153
cg27518976	2.5264257352830555e-10
cg11945824	2.6475410120352372e-05
cg15899661	7.446314875814153e-08
cg03919875	2.566922239899405e-05
cg19759172	1.8861273577419624e-06
cg01513605	9.561869074303786e-10
cg05402514	6.761105264319056e-06
cg19772886	0.000136206
cg03659817	4.232539974280414e-06
cg21579239	0.00013543
cg14017402	2.9229716258516447e-07
cg18363911	1.3284776922972696e-07
cg20578405	5.2358286595222125e-09
cg07250218	1.2609913113692528e-12
cg06466547	4.682927379207058e-10
cg04155796	2.0285960592447694e-06
cg26724545	8.258102688896152e-06
cg10959428	1.93843678097938e-06
cg14683750	1.4574788699261987e-05
cg26201952	0.000189673
cg19131270	1.3095002671104083e-07
cg15248656	1.2595447238528124e-06
cg06409741	2.0081808048688643e-06
cg19375587	1.866195960986694e-06
cg27007846	0.000121847
cg12033822	0.000212849
cg09695647	8.790523864377064e-12
cg21315983	5.015764470428508e-09
cg02567932	3.6680983553916136e-06
cg22322800	8.069965594659223e-07
cg07191657	4.7313654505387603e-07
cg02631113	8.687188746137053e-09
cg14740860	1.4121409417366948e-06
cg05965304	3.9685247754661646e-08
cg08050352	2.9773410881173135e-07
cg17491991	1.001656736776546e-06
cg04349162	7.196520752350555e-05
cg11513416	4.419129382149389e-05
cg25919442	6.764997451114141e-10
cg24206884	2.847166946651214e-12
cg16486628	2.6752986219680253e-06
cg03084920	4.634221403265748e-05
cg07731196	8.238645939906419e-07
cg26832528	2.8674840280018543e-11
cg08872148	3.935732739712705e-09
cg13899678	1.1075584893660562e-11
cg18861001	3.58396211486145e-07
cg08749492	6.331587251606763e-06
cg21568106	1.5028844816411535e-06
cg14655917	6.118832229073945e-05
cg00166239	4.50417481090426e-12
cg01851672	6.892831860838555e-10
cg16366526	1.770610202900258e-08
cg13849029	5.1146676449675965e-08
cg21765117	2.5149549109926284e-11
cg18671743	0.000395122
cg15965383	1.4025205330447932e-08
cg07763262	1.0739491518307887e-09
cg07657440	3.467178055771569e-07
cg17413252	1.6013574910545003e-09
cg02503437	2.1689830864701776e-07
cg02177811	0.000212613
cg04415483	1.4624462085777168e-08
cg06820719	1.7115198147621413e-12
cg16991905	1.4884870991327404e-07
cg26965574	3.1001644806849527e-08
cg01026660	9.357005947840946e-09
cg04802868	2.886579864025407e-15
cg20723827	4.876409088083733e-06
cg11155784	5.2040183606827384e-08
cg15052076	9.095016084703644e-08
cg07363144	2.9256168820879225e-08
cg16589911	5.676493719519726e-09
cg04185542	7.2687630359169475e-09
cg22180848	9.503278832756479e-07
cg02540338	1.5819634935354543e-08
cg08731639	1.2527924142524682e-07
cg09237516	6.964115562002604e-08
cg11942431	2.1884806522542988e-08
cg01997105	2.49239628935527e-10
cg09682949	8.729388547568107e-07
cg03256198	3.7394197868190204e-06
cg14214460	1.6621104492742234e-09
cg22495058	5.3198951081578905e-05
cg06769994	1.0160510544032775e-08
cg02039072	4.483751009254355e-06
cg10935273	1.4832579608992091e-13
cg23199203	2.542366325686274e-06
cg00655769	7.13083125880587e-09
cg00285317	0.00051694
cg10857427	1.1144876654878288e-07
cg22384781	7.163765195494776e-07
cg18101488	0.000199214
cg18520565	3.953766447795104e-06
cg01361772	0.000237785
cg24445405	1.6864026827878575e-05
cg27624408	1.3018497391215078e-10
cg15721436	2.0977647015030243e-06
cg07929629	1.1592439785879094e-07
cg06690392	4.1905745540304906e-10
cg17255277	2.865077555314066e-06
cg17031842	3.286687588754944e-10
cg19699314	0.000131093
cg12998359	1.2725787090772656e-10
cg23016600	2.1675236983043078e-07
cg25132349	0.000465449
cg15726169	2.3973069085414522e-09
cg03359161	9.81324244087034e-10
cg13172153	3.600249812718559e-07
cg00594917	4.5786363589428447e-10
cg03791180	7.82283467226641e-07
cg15223933	8.119365157988057e-08
cg15429134	7.192180373483126e-08
cg18099423	3.914103731017526e-06
cg00508283	3.1529839850108488e-09
cg13602065	7.145019857657253e-06
cg16551240	8.346562852534767e-06
cg25246084	1.0150164519995286e-06
cg17502575	1.817538475501479e-06
cg12575438	1.6444414030480914e-07
cg11300300	3.313982482122668e-05
cg26797679	0.000105634
cg26341907	5.114625393209948e-07
cg07772781	8.178766885968969e-09
cg23401251	6.414453637426654e-05
cg01558281	1.973005575583997e-07
cg17529890	7.862113984180574e-06
cg16249531	2.4611081835601567e-05
cg26218380	3.873376508423121e-09
cg01953850	1.4754416577389406e-09
cg12248872	4.230662736925961e-05
cg02134923	2.0192900951343518e-07
cg12427258	8.539944424956758e-07
cg05059323	2.5641802015030635e-06
cg06897724	4.525893867457498e-07
cg20576896	4.1770869552149037e-07
cg05693218	6.185611489795129e-05
cg04948875	1.747269210428115e-07
cg11238371	8.613592847872553e-07
cg07779430	7.929911219728414e-05
cg01384099	9.447399529349809e-08
cg09852127	2.3531288029232655e-11
cg04331760	1.4195001396544171e-08
cg15319028	7.41658180558602e-06
cg00900628	7.180496735648134e-06
cg00156147	3.944175759751367e-05
cg00622658	2.4230862061269676e-07
cg24635422	2.585130193244467e-07
cg05210646	3.603864084933406e-08
cg06032919	4.890986639027872e-07
cg05054486	1.207557629778755e-06
cg13914126	2.3750278410616943e-09
cg15787985	1.0086776077722348e-06
cg07558761	5.109386247426073e-10
cg06435029	0.000179348
cg03723845	1.7348080059154114e-05
cg07354813	2.6021265805420413e-06
cg22047436	9.647942854962288e-06
cg25489617	2.5790480862042386e-13
cg23331961	6.047385020524487e-07
cg07447613	4.941628637400441e-07
cg06100973	1.194398189297008e-05
cg24972091	9.188815741634215e-08
cg10929582	1.94515942464335e-07
cg02515354	1.5910982261502227e-05
cg25802439	6.476586196235701e-07
cg14958299	2.2694044421456283e-08
cg16663739	7.600995943768396e-09
cg21950525	0.00219198
cg03109936	2.0664650979274057e-07
cg05423480	1.529971172287148e-05
cg15471501	0.000106295
cg27647755	5.24691401437849e-13
cg17227535	1.8314098127691913e-05
cg25438992	4.04427624722814e-09
cg05039111	1.3910535133110358e-05
cg05238522	2.1080625023373045e-09
cg11749672	9.206857498611498e-12
cg17080371	2.8914041161343107e-09
cg16797894	1.2259703308648007e-05
cg15043602	4.6228123884439754e-08
cg23708967	1.673281928238346e-06
cg03830401	2.220446049250313e-16
cg21317723	1.1611732616545467e-06
cg06456315	1.0607370537485394e-09
cg00608334	1.054146701040537e-07
cg21220870	6.674969754705273e-08
cg06807837	1.3458469252380922e-06
cg14959729	1.6490044012051897e-05
cg02942009	2.5399962910732654e-08
cg15264393	3.744580423514776e-09
cg26842310	5.684291926044693e-10
cg17446576	1.4131166703457154e-07
cg06034749	0.000301959
cg03310510	1.1126232152269822e-06
cg07099118	1.7404217977579073e-05
cg23326719	2.2678817157562037e-07
cg20081771	8.737643789857863e-05
cg14948434	0.000255031
cg07322296	0.00140348
cg25468169	4.405735811596756e-05
cg10479221	1.3377562524397035e-07
cg10044131	7.260420231691711e-08
cg14483680	3.6929680902186846e-07
cg11989942	2.1730797594710083e-07
cg05721199	6.6826965072763755e-09
cg24082414	1.0284733383825184e-06
cg26829189	4.422088872857444e-08
cg06618957	1.2425727113907215e-11
cg27270832	2.4486159990733114e-06
cg07815028	3.1307689567938723e-05
cg03321180	3.5818409529153605e-05
cg06466221	1.4246165358500207e-09
cg23217742	1.5408278893902505e-06
cg12890526	9.60303781016858e-06
cg14991792	2.99230773492809e-07
cg25434676	1.8734115259100292e-08
cg07540624	0.00013869
cg03725699	4.7092468388743036e-05
cg04600798	3.276572346777584e-10
cg14288673	2.3824664916904936e-05
cg24718833	4.3766601454109377e-10
cg12872953	5.122694439751996e-07
cg01360760	7.517998753536759e-07
cg08646713	1.0953375939593002e-07
cg01484950	9.316636923051291e-07
cg15845274	1.786558678773531e-10
cg16380614	4.037581413651736e-08
cg04193218	0
cg14038009	9.445840776223235e-10
cg16922028	4.429680237061362e-07
cg22909677	1.6897643929647543e-05
cg16207563	3.553508265419225e-09
cg14982384	2.0318233044269718e-05
cg09917274	7.976052929237198e-09
cg17425818	2.838845287855829e-05
cg21941632	4.92404158558557e-08
cg06705707	4.054872330461201e-06
cg07139301	9.247297809633626e-05
cg12851574	2.4202861936828413e-13
cg00087368	4.232341994425681e-06
cg04541021	2.069761243195245e-05
cg01410494	2.810203549863388e-07
cg15364476	1.2911882674160324e-10
cg03013333	4.067991202894028e-06
cg16268759	1.2175569198413783e-06
cg09749007	3.074100641042854e-06
cg18350619	6.523090323673486e-06
cg21533897	6.3515101275113395e-06
cg05138082	1.415543349203574e-09
cg10743544	1.0600286937112458e-07
cg14422392	2.067924642634722e-08
cg16204185	1.6951074788273957e-07
cg18024235	0.00024674
cg21593986	4.63838450737164e-06
cg24954350	9.98003993890606e-08
cg05691475	1.106477032219999e-08
cg20570202	4.953759624726217e-11
cg25697010	6.898427384882666e-10
cg09578086	6.508213223899162e-08
cg03730529	2.584475966571631e-09
cg09243648	8.644979368144234e-06
cg06264868	2.7755575615628914e-15
cg14967987	2.964295475749168e-14
cg07953845	5.978718853327791e-09
cg07639520	2.4395884201666718e-09
cg17851748	5.449975382099126e-08
cg03382923	0.00121718
cg25902808	1.4789392588365757e-07
cg00424690	0.00062426
cg22437586	1.2942013181471701e-05
cg05725921	4.234836719463342e-05
cg05527449	7.119558811718996e-06
cg26957988	1.2745837718597386e-08
cg25862768	0
cg27652681	9.73165992235181e-12
cg09292306	1.5191607971587473e-09
cg17346639	4.443131451647986e-08
cg12917889	0.00135317
cg15728156	6.544159512844594e-06
cg11830461	2.3091996999013986e-06
cg21205579	6.773080330035874e-06
cg17541514	6.72852866756557e-08
cg18010368	2.195409441019258e-06
cg07695556	2.094025788323961e-07
cg12000160	1.6648291634169254e-09
cg15798462	1.0669281090169846e-05
cg14332782	1.9616019919510563e-10
cg13278833	2.6547380874708537e-06
cg26229723	2.2404739885573122e-07
cg08445599	2.368766849336623e-09
cg17328451	2.985889357987048e-08
cg00736295	1.529182791504269e-08
cg21301258	2.3968546050134876e-06
cg19816354	2.3211174172366178e-05
cg04830355	4.984568313659565e-12
cg17262810	4.6388448637912916e-12
cg07044147	2.805872226785411e-07
cg04990294	2.4591885666724878e-06
cg17548431	3.901624872071352e-07
cg12967833	3.4588109043554027e-09
cg08920913	4.0000034375875515e-05
cg01257775	1.7294355170172082e-08
cg09461021	6.303577119692871e-05
cg23358544	3.94354726729329e-06
cg25323545	3.7229689390239074e-06
cg00104353	3.6945266301824375e-07
cg23493026	0.000130474
cg20032056	2.983979729975772e-11
cg17971747	5.183606788250472e-08
cg20799176	2.162408448302955e-06
cg03961400	1.8558073858199187e-05
cg16776291	1.9906851178586038e-07
cg21610385	2.0143965162588984e-08
cg10003909	4.8380833339578544e-08
cg00934178	1.6395973467808744e-10
cg04941987	9.581224702515101e-14
cg19099034	4.3039007568967946e-07
cg07919707	9.301691794583178e-08
cg11611272	1.6206984643218902e-09
cg10853012	2.2558729662058852e-08
cg08440121	6.908438699837482e-05
cg07017854	2.070503990481143e-09
cg06858185	4.149300814049184e-08
cg26401624	6.41686703772848e-12
cg11245766	3.0992381661043567e-08
cg09180239	3.8456468787195774e-08
cg14938677	5.049097078058118e-05
cg16812006	3.0946546143439946e-06
cg22139215	6.221272708106795e-08
cg24040028	6.518238171437929e-09
cg17778600	1.0547118733938987e-13
cg26522423	1.6138645975161126e-11
cg15174326	5.117801152620949e-05
cg16833778	1.5589856988684758e-06
cg18349625	1.224773615859931e-10
cg21684318	2.5044661344786334e-07
cg15890389	1.3362310278930423e-05
cg20842169	5.3592685844705557e-11
cg12939901	3.4586156910654253e-06
cg27295143	4.146530722892727e-06
cg04504043	6.413318998088613e-08
cg10302638	7.865712867705099e-07
cg23171477	2.984823499474487e-11
cg01411495	9.557063596066229e-08
cg15584486	1.3126270070884516e-09
cg19261513	2.3117263013849865e-06
cg10978966	1.6065709818047225e-07
cg10719029	2.2721095549460557e-07
cg08308477	4.0522200350778803e-07
cg15300753	3.276771547844337e-05
cg04991470	5.593164610351309e-06
cg01311313	7.575383141888992e-07
cg20952652	1.7376021900439298e-05
cg08390786	3.9268155394012183e-10
cg11500569	0.000636026
cg24366383	2.251935781183434e-06
cg26072075	6.393542073224179e-05
cg10380926	2.9630653486378833e-10
cg13636174	3.013808214102909e-08
cg20021572	1.0412080951871516e-06
cg06925625	2.170657014577415e-06
cg20778875	4.261786743398055e-06
cg12302526	1.3508233309700302e-08
cg18216637	3.7816454421246704e-06
cg09061475	0.000504983
cg06934359	1.0270551076274614e-10
cg09981526	2.1678869810415335e-10
cg07925057	1.0757028552355052e-06
cg12445309	1.587944220560189e-10
cg22481770	3.9895864389905e-12
cg14299931	1.176612303810387e-06
cg17879299	5.503658112437915e-05
cg06427908	6.290086600468925e-07
cg04867979	0.000119025
cg25996077	2.6108574135985663e-07
cg03784436	8.094414442827436e-06
cg24153616	5.585923227735545e-05
cg22683009	0.000479699
cg25449415	9.792040622791376e-09
cg00198148	4.121826135272677e-05
cg22984446	0.000661368
cg07544223	2.0888498012294754e-05
cg08574327	7.151877192135281e-06
cg01198324	1.4116600410840618e-07
cg05284306	0.000303155
cg17009526	3.828137269734633e-06
cg16027706	4.1347044676953715e-09
cg10057936	7.154253911512143e-08
cg27104604	2.970956813896919e-12
cg00572058	1.1915758291181078e-07
cg21444428	6.399209990592958e-05
cg14777908	9.952838553317633e-11
cg13763005	3.587182543229872e-07
cg01736264	5.833929866305709e-06
cg19810433	1.675860561434206e-10
cg06088942	0.000216749
cg17495595	6.574590373120692e-06
cg10061721	1.6171106452800288e-06
cg02506695	6.781262962274326e-08
cg15849098	1.0335401973149416e-06
cg04000528	3.277584538552425e-06
cg03518863	1.7984821719774224e-05
cg23010352	9.927109948515422e-07
cg03971616	1.009058198475632e-05
cg06422694	6.036244837304139e-10
cg25931201	1.762205387167981e-07
cg23563319	1.279844075163794e-08
cg02984128	0.000192361
cg26480858	2.351977440251396e-06
cg17449077	2.6989173562697033e-08
cg18003792	5.03770479660659e-05
cg16666370	7.162070936317377e-11
cg24512093	4.67962936967492e-06
cg04007514	1.00997651700796e-05
cg26231509	4.689116994693876e-08
cg07482800	1.1357750462348548e-07
cg23583709	6.727247123805569e-07
cg14569727	2.9072120414364022e-06
cg17153269	9.30664781018109e-07
cg22918241	0.000998673
cg20759139	3.710626799380279e-06
cg20176098	8.264327602403032e-05
cg20046887	7.264852571742253e-07
cg26347851	8.333240496316563e-06
cg01219777	1.5227329752676155e-07
cg16594958	3.1409319589670304e-12
cg19837602	6.657353594174964e-06
cg19439071	0.00024304
cg23997658	3.16418702128729e-07
cg22931310	1.4446355223185492e-10
cg07352438	4.541339289731994e-06
cg23604194	8.918323746165413e-09
cg06144418	0.000594234
cg20066737	9.072484430383554e-09
cg03463446	0.000628293
cg16994487	3.606533471867124e-08
cg10687991	1.9074955170950147e-08
cg04109276	2.9579238269850094e-07
cg21378730	5.076237654666471e-07
cg19771746	5.908271114030139e-05
cg22894742	1.0374040452232336e-06
cg07750536	2.768616261916712e-06
cg19534172	1.0317190990427605e-08
cg24142682	1.7171353976497272e-06
cg11945884	4.885369958573804e-07
cg17085941	8.041693779547998e-06
cg01886323	6.844356537083485e-08
cg07353032	8.098715142956792e-09
cg04893219	4.691240199194979e-06
cg26693679	9.442356507793903e-08
cg01728692	2.156053113822054e-13
cg00195372	1.791881308554899e-06
cg18738273	0.000282796
cg14005384	3.75948161490669e-11
cg25761802	4.2363837104986146e-08
cg13190619	1.3470244912827667e-06
cg23109450	7.823114989147228e-08
cg02434561	1.7528157980617465e-07
cg04977528	2.9961810810164025e-11
cg12243194	0.000239955
cg17152389	2.8334323032286335e-07
cg25875953	1.098415125522223e-08
cg11582014	7.5087051720657e-05
cg21005104	9.679171966348044e-05
cg14601964	2.858920988835223e-09
cg11271214	2.221223538434458e-08
cg09781650	4.649677531887164e-09
cg17723122	1.1685341760880874e-07
cg18828619	3.656509748983794e-06
cg15050722	2.802755327824258e-08
cg05868677	2.9899718478887394e-08
cg15973546	5.3311774328435035e-06
cg03063806	8.593863398687063e-10
cg01941586	2.5159698060495117e-06
cg11736539	4.2141214217084055e-06
cg21678478	1.454195495131927e-07
cg18026876	9.68814396007378e-06
cg02169105	6.8951287488516755e-06
cg14505490	0.000486541
cg03067207	1.6390634405283322e-09
cg04329146	7.83508058432858e-08
cg23672828	0.00013055
cg00428179	9.372808640328856e-09
cg23699463	4.641493365098448e-06
cg10023837	4.166778033720675e-11
cg02289462	7.465564426656357e-07
cg27051683	1.398262616802981e-10
cg05481086	0
cg21308767	7.243576050086631e-08
cg25123499	2.7787988465810542e-08
cg19969083	2.0050502347324084e-07
cg09424275	2.0765802521971466e-08
cg14617280	1.0595921751122006e-07
cg02394753	8.668692787261456e-06
cg10204912	0.000467127
cg17747505	2.7634843237311912e-05
cg10644885	3.847082516328371e-06
cg13557939	2.0531395807821262e-05
cg07163026	2.510214258677479e-13
cg06892596	6.984048195324277e-08
cg06738047	0.000139682
cg08909961	1.3201745696633793e-08
cg14248239	6.661338147750939e-16
cg01083686	5.768296862385114e-08
cg12424508	2.094908468919243e-09
cg16572268	3.2330512667044786e-07
cg08191490	0.000388819
cg04453649	7.83407014816051e-05
cg09411971	2.4220287361265136e-06
cg19046695	4.2088591822864174e-07
cg18580948	5.230840147385507e-05
cg05573805	8.398003576992608e-07
cg13104938	7.328482265478442e-11
cg20988565	3.419794422487854e-05
cg09228015	1.0602395796865949e-06
cg25390440	1.3369485620029486e-05
cg24225889	7.366315390999745e-08
cg01433296	0.000114067
cg18100502	1.7236142280441236e-05
cg14841453	5.7800451731537805e-06
cg17533626	3.160687224723624e-06
cg14172529	2.8493161622455965e-05
cg15831581	7.715634135041505e-06
cg07745562	3.636819460028917e-07
cg07165256	1.559133286921366e-07
cg16276452	7.367439991412539e-13
cg16492043	1.6140098613171006e-07
cg19959061	7.478762054091703e-11
cg06432884	2.4157571701710623e-05
cg00579502	9.40370263902146e-06
cg11957884	2.7951311354357244e-07
cg03694984	3.694308070567587e-08
cg06761530	2.726626661897491e-05
cg12432405	5.90726058402602e-07
cg03945800	1.501077319110422e-06
cg15070985	7.237032084717043e-10
cg10807260	2.0748889699717665e-06
cg13188204	2.9544044807483516e-05
cg04735598	4.3770348001626047e-07
cg03579303	2.0892417684770237e-08
cg20989026	5.621132771471693e-07
cg02540203	1.3242707375127338e-08
cg15882926	3.6426395233490894e-10
cg17604223	2.2391745129524132e-05
cg14195166	1.8314916250261604e-10
cg07213830	9.188677906235565e-05
cg21127271	2.143330688819667e-06
cg27134495	1.0024148966447655e-07
cg18841452	1.0209277867545552e-10
cg26118553	6.888227398471614e-07
cg05378303	1.119013780637168e-06
cg19622777	5.599609779305403e-06
cg11299371	3.395682187501414e-05
cg08739715	1.115215031433081e-09
cg07366220	2.908272511703558e-10
cg17133295	2.2217043867844843e-05
cg22475047	9.51803857951461e-10
cg20670717	1.8929487666241585e-06
cg02025656	1.4804722558992012e-08
cg17955766	4.9036674624747256e-05
cg01751800	3.7104364691842306e-08
cg12870518	3.148965499022438e-06
cg08632810	5.551115123125783e-16
cg04819229	1.6233570043766576e-11
cg10886350	7.02694099885548e-06
cg17619701	3.63744945219846e-06
cg06228599	5.416522360524034e-06
cg12982742	5.551115123125783e-16
cg15521003	2.510614915640641e-05
cg13646413	7.400231184284678e-06
cg13029400	0.000405551
cg19008468	4.2910313179378434e-06
cg26810939	2.8820629986991975e-06
cg02109464	6.220844073201448e-08
cg09076877	8.799061146369525e-09
cg25687971	6.496636090003172e-05
cg03544495	2.6885879805926827e-05
cg04478604	2.8238986005124644e-07
cg24089250	3.2721957922476896e-05
cg16276850	1.0136336214827679e-13
cg17584196	0.000373775
cg18999729	2.494637567629354e-07
cg10903451	9.919849142114856e-08
cg03254916	1.911833731327306e-07
cg07249959	5.7661797447927654e-08
cg14662786	1.3472604631914464e-07
cg16100721	4.181723856078179e-10
cg00546915	2.8834823417867028e-11
cg00837831	2.1797432303571895e-08
cg08507125	1.4015166804881574e-10
cg22781205	1.0655890352317954e-06
cg06800893	3.2100433422499464e-11
cg18155888	6.1776957498427265e-06
cg04994582	2.9944935420189722e-12
cg06659156	1.9013040211901533e-05
cg10346109	5.3577166703178136e-08
cg13725167	6.205470283282555e-05
cg01842856	1.8888738897326895e-05
cg06468911	2.680599786841764e-05
cg27268574	2.4215606098110243e-07
cg18992300	1.0317008170557251e-05
cg20765580	2.2317494741130872e-08
cg19641966	5.0975557108756675e-11
cg12731785	2.6149954535092945e-07
cg20509944	1.7441714739163672e-10
cg01913165	2.2095658636089865e-12
cg06388838	3.85239810718474e-07
cg18067096	3.08054791561263e-05
cg00894039	1.192636736613295e-05
cg09568984	5.537478517947392e-07
cg23626670	4.709024227611547e-05
cg11035800	8.94006681573245e-07
cg21120892	1.1550628675749408e-08
cg18546589	6.453806122852512e-08
cg12281079	3.6412302796495766e-05
cg00984696	8.149298458270948e-09
cg09790565	1.383081352779314e-07
cg22251513	1.5031151878730498e-08
cg26436927	2.3506882174118005e-06
cg14199261	7.595615580946458e-09
cg27019645	5.482822958979838e-07
cg21582785	6.06428274263493e-09
cg03611088	8.688560206637774e-06
cg09577417	7.586294315631292e-06
cg20454890	4.30767725734249e-06
cg18742528	3.5288576505365654e-08
cg11214150	1.3744642646251748e-08
cg25020933	0.000219623
cg14666946	2.3228150514142953e-09
cg19224278	3.345009093835838e-05
cg18456722	4.738508918578077e-09
cg10592478	5.4393776880434785e-06
cg15338864	3.3304690227886624e-08
cg25316856	9.195089134550471e-12
cg02642949	6.142001754971815e-07
cg00992055	1.07286401984652e-11
cg04941409	9.393922306699665e-10
cg18326482	2.1788299118807863e-05
cg04181861	3.833399030783724e-05
cg20271466	5.929269926152614e-07
cg04140215	2.234492361063989e-05
cg10404262	1.6611701036950421e-07
cg07435163	1.2828688000787736e-07
cg08716736	1.470937279757223e-07
cg05186879	9.593938821161885e-08
cg14328641	1.6378651104931308e-05
cg22459988	1.8315714311878395e-07
cg08397434	3.8031209246280895e-05
cg03289602	2.1215251777562116e-11
cg07877517	1.2795986492619704e-11
cg05203015	7.381455460142572e-05
cg04214817	1.3463194297180792e-06
cg01650433	3.6031537953284953e-07
cg03356868	4.783659961282716e-05
cg26538224	4.662445885927902e-06
cg06067842	2.5817681104101098e-08
cg04418423	1.2070123567298197e-08
cg01657556	1.7181185112735697e-05
cg19607845	7.166261946744967e-06
cg09924848	2.1780466319398784e-11
cg00924460	0.000520922
cg09526135	8.120852590387528e-08
cg20025135	4.766050019089363e-07
cg24683984	1.4023978063160136e-05
cg03842984	6.130877949761526e-08
cg27635135	1.8206071095150378e-09
cg02000328	3.325276620724793e-08
cg16568084	3.286412423419982e-06
cg17554647	8.823289535997425e-06
cg12739119	2.467930631522286e-06
cg24815638	2.304335944280922e-09
cg18625289	9.495240307466624e-06
cg22391348	9.779196848969107e-07
cg03029267	7.294184367623302e-09
cg08418751	3.1936283395594955e-07
cg03682766	1.7730961066053652e-05
cg05479662	4.170082076315751e-07
cg08251765	1.4885370047679203e-07
cg20703976	0.000852285
cg23403388	6.41944275514561e-11
cg21131989	0.000471972
cg25379161	2.840505608503463e-12
cg06499698	2.091311590568523e-08
cg14271905	6.013207657251662e-06
cg17449834	1.3605357674917329e-06
cg02985292	6.254787037618392e-05
cg13552026	1.8998910222833842e-08
cg20332503	7.0557340497989784e-06
cg01249670	5.132324172874014e-06
cg20197375	4.946043574705072e-13
cg11328403	1.3118658748201284e-06
cg02209667	1.2099648433183674e-06
cg04408998	0.000521563
cg16230755	7.367033483252072e-08
cg04008854	0.000214633
cg16718262	2.1229694224800255e-08
cg14998184	0.00177217
cg16970594	1.9040206428733164e-05
cg06243126	3.1370905873018273e-11
cg27449328	0.000138556
cg01111203	3.98840300008807e-07
cg03308534	8.35671603138799e-07
cg07789367	5.082601006733967e-13
cg09308244	4.142263199113927e-09
cg03835959	1.681639594242057e-08
cg15086758	2.801977263544586e-06
cg00069002	2.520305482089924e-07
cg15287917	5.153971582849692e-09
cg23018063	9.830669023269678e-07
cg07432761	7.649448637847556e-07
cg24335282	7.0599082135913704e-12
cg07641791	1.8489419106870741e-07
cg18202741	5.678323200530855e-08
cg08129331	1.1302735058005275e-05
cg05875315	4.6409980636319403e-08
cg14449358	4.577554694185082e-07
cg04868325	2.8763981718693543e-07
cg05900671	1.9423378461169705e-09
cg08810572	1.2759531653472322e-08
cg13846270	3.219949870258976e-05
cg26544932	5.146587183169071e-05
cg18916055	8.533708051317035e-08
cg21815403	0
cg02774705	1.1604257443842414e-08
cg12919006	5.9071950044842225e-06
cg10852669	3.543801721084261e-05
cg24011830	2.8738938551153836e-07
cg26501007	4.079019344516155e-09
cg12457288	5.462745112927436e-07
cg06874063	4.167819768197134e-07
cg09837116	5.865978480734668e-09
cg09279056	2.5255451897021608e-05
cg17419123	5.289102489314246e-13
cg09063395	1.208474895264544e-06
cg09445967	1.1350375226371057e-06
cg15602983	0.000180332
cg08848814	2.948026267546311e-10
cg02245566	1.8150453362508756e-09
cg12683120	9.334694387841402e-05
cg18133012	1.5602389057400856e-06
cg01163696	9.942862844170008e-08
cg08565919	1.1751079620481164e-07
cg17239271	1.3458123504506148e-12
cg01493563	1.2815082400807754e-06
cg10153532	6.716629825653797e-07
cg23195256	2.2149082568034828e-07
cg11878955	2.2326087869561917e-06
cg06779553	6.37776805811896e-08
cg18338853	1.3155598832526039e-10
cg14332225	1.0361550538462438e-05
cg22542065	1.7155865617013433e-10
cg19925215	7.352431430351913e-08
cg14244967	3.1522156849872474e-05
cg09516664	1.7415578995039205e-05
cg02652525	2.9693559349341925e-05
cg15951864	2.429027975425768e-07
cg17821180	3.5830875377840243e-07
cg27098462	2.727555590276154e-07
cg13781843	8.847555839630594e-06
cg16306756	2.2064318894177148e-07
cg08686259	2.5357696040728683e-06
cg21672674	2.1022842905504824e-05
cg25183872	4.55525677289792e-07
cg05600804	5.554363702242604e-05
cg08482699	1.818378300155743e-07
cg21545008	2.8588792440831234e-05
cg01921898	0.000610984
cg17682392	5.564497751464614e-10
cg25449765	6.885270699474866e-06
cg21837816	4.104796672121935e-06
cg18406010	4.790237391272267e-05
cg08562404	2.8485512504339283e-08
cg16268233	2.2538756734302723e-06
cg16756442	5.891972132410217e-09
cg03208466	1.087758640594405e-05
cg17113784	1.1849713321687716e-08
cg02685680	2.996825010370685e-12
cg15388355	9.225439040472239e-07
cg03276202	3.414472745044694e-05
cg05265837	1.3497254277683446e-05
cg26975727	0.00248181
cg01238991	3.776181296188952e-05
cg05454957	1.5906032448387286e-05
cg10411607	4.263301711660006e-07
cg13142336	2.7436522320734014e-07
cg17282106	4.322434998815794e-07
cg15058764	2.1821772611119172e-08
cg14665788	7.576740668202575e-07
cg02248697	2.6414680493802578e-05
cg22908156	6.486007242401115e-08
cg00063291	1.2807910287904178e-10
cg01464969	0
cg24325559	4.464584257846127e-11
cg07525782	1.103702684801533e-10
cg15581429	5.0459636469213365e-12
cg26264536	5.3703266944538086e-08
cg13294753	5.721863552854423e-06
cg09819700	2.3767068568769645e-07
cg26113593	4.120957253217483e-08
cg05509190	2.8915789096473077e-08
cg18766685	2.004147621859076e-06
cg27398117	1.1019743006990268e-07
cg26196671	1.3802860521217042e-07
cg08372865	1.9220809399644878e-07
cg08909802	6.896705428971472e-13
cg17543979	3.749240983230706e-07
cg08450323	1.1220631312980345e-08
cg06693694	4.040742300537303e-06
cg04758270	1.0451872976879883e-05
cg08035195	5.937830072078043e-08
cg03703525	1.916026226567169e-10
cg04902960	5.624312507856999e-05
cg13734535	1.2571033841668466e-06
cg18594551	2.447482201350937e-07
cg06275069	0.000553737
cg04615825	1.5623949256582392e-06
cg22809017	7.68335065419734e-05
cg05831441	4.6712300694196074e-11
cg01813159	3.0970752629144727e-09
cg01268720	4.535595711685492e-05
cg22387253	8.339644040977756e-05
cg15558558	3.4661162828797387e-13
cg16056087	3.0773050774257626e-11
cg22287033	2.633405715712911e-10
cg12811215	9.798263311822097e-10
cg14280491	1.2886802736034042e-11
cg21425802	2.0928833111000245e-09
cg17128666	3.881663246385614e-08
cg16878809	1.5640582695652938e-07
cg15210992	6.603405761085313e-07
cg04352083	2.4333146608768175e-10
cg07609031	1.1917100861680296e-08
cg21801176	3.429788630882058e-08
cg24896864	1.0475547241872718e-06
cg01899600	2.263094536880672e-06
cg06664104	1.3638681622962778e-06
cg09192801	3.0024716046739286e-10
cg04632468	1.6985078580278312e-06
cg21971800	3.321832264813196e-07
cg11721913	1.4423195269119837e-05
cg00259282	1.2781869507261234e-07
cg15224059	3.269704558217512e-07
cg09158638	3.1267977185223117e-07
cg16111704	5.7493680203357656e-06
cg23078220	1.9599192467523174e-05
cg24077869	1.106379985182926e-06
cg08429337	7.682922464891107e-08
cg00797142	8.953282559787112e-12
cg00439087	2.0350083884679293e-07
cg02654449	1.8363315801295244e-07
cg14928617	1.675748798612986e-07
cg16564128	4.996003610813204e-13
cg19823700	4.5146500038395487e-07
cg08087560	2.328692036979163e-07
cg08956494	3.2905228126711705e-06
cg26877678	5.988427127512352e-06
cg27583010	5.1124660060963834e-11
cg26644170	1.4829361072443703e-09
cg22207257	5.8163533989130656e-09
cg24463634	1.243911085246907e-09
cg03703858	3.4589083719449576e-07
cg07829740	1.8086791527927026e-05
cg19276485	1.3250563112299218e-06
cg03946707	4.158624527328403e-05
cg24074822	1.751279947648232e-05
cg24803030	1.383683601030583e-08
cg08302484	9.962046246814182e-07
cg07938520	2.4290380928881916e-08
cg07289977	3.425894563147125e-06
cg14569209	2.6009196000598145e-05
cg01664382	1.814035457259333e-05
cg09287997	6.95663504513e-06
cg11858019	3.441884059540712e-06
cg11017613	0.000240178
cg10282695	0.000490013
cg10690427	6.945114711109923e-07
cg03219159	2.7939409089627887e-06
cg14393034	1.657494193818554e-05
cg20787903	7.758792053280672e-08
cg01302546	2.3368732560147265e-07
cg27605438	1.496433033043587e-08
cg13569153	8.554978392361079e-09
cg16539251	1.9338599684615154e-05
cg20908276	0
cg22516138	2.778720782359301e-07
cg02500075	2.9433528947464538e-09
cg00653988	2.0280865875577092e-10
cg00617415	8.019038010842472e-06
cg11631030	5.605149899778894e-09
cg13292487	2.0172929993123034e-10
cg14213783	1.4762539957136056e-07
cg21570988	9.296481108256316e-06
cg12121535	1.2303089991227978e-08
cg19974131	1.744160371686121e-13
cg08324490	2.3518151126555864e-07
cg16681278	2.1316282072803006e-14
cg09248897	7.154373660167579e-08
cg14221654	3.671257742254852e-08
cg11213137	4.277526377549634e-08
cg09556817	2.3675864513350575e-07
cg10233151	2.945289039213428e-06
cg10189695	1.4147061586644583e-05
cg04194054	4.36343234877512e-08
cg22676671	5.193623309196482e-13
cg03748603	1.5977759636465194e-06
cg13529217	2.1578084319351376e-08
cg23117709	7.242748512048536e-09
cg26614325	5.161868332770325e-08
cg12976821	2.504875089803793e-05
cg05873137	3.93667478615356e-06
cg23821392	2.5383569246528737e-08
cg25624115	6.587945252745087e-05
cg15575654	5.6432817974183536e-08
cg26112846	1.1786398401714138e-06
cg25571149	3.5934190634190344e-07
cg24559780	5.696629750140403e-07
cg17476312	4.06466301505759e-07
cg02945587	3.084798642161157e-05
cg12527684	6.998640689204194e-08
cg01735324	8.189901617550177e-06
cg11007340	3.058827551583043e-06
cg02724824	1.7798684748271398e-09
cg19289969	2.9032332093947844e-13
cg26052186	1.1573594971281409e-08
cg06836872	1.2548396980394116e-06
cg19023484	2.5555214500094792e-08
cg26548018	2.2659328275942414e-06
cg05631117	3.454523253010322e-07
cg12419228	0.000135819
cg04846343	1.4475460929919137e-07
cg01673299	3.5772405829748166e-06
cg21605321	3.965494599356134e-12
cg09249486	5.255586454921968e-08
cg07914385	3.948273585852036e-08
cg26218737	1.4068524567534268e-07
cg12645852	4.2261912574503846e-05
cg10997284	4.900817529573942e-09
cg05274035	2.8020385287597094e-06
cg05006449	5.876896672640797e-07
cg06068111	8.998555837136379e-07
cg19213659	8.843652912204902e-07
cg26773763	1.3220233961330763e-05
cg00373422	3.717216225940234e-07
cg06655349	6.175668749353047e-05
cg08715148	3.933974701553211e-09
cg21504240	3.967471657873034e-07
cg20379825	3.328457910400928e-07
cg26574970	2.0908510850348172e-05
cg05806312	2.4316862501372327e-07
cg05212349	3.443245400303052e-05
cg00510842	2.352617644030275e-06
cg25758918	8.04258490203491e-05
cg01043957	1.686545265777717e-06
cg20226073	3.290139427569727e-08
cg14553836	3.90127141702834e-09
cg01550301	1.651165702243329e-05
cg05865280	7.452089318182864e-06
cg21364038	7.490788989095165e-09
cg13165154	4.106059753317126e-07
cg04363228	2.7292528825828555e-07
cg13884649	6.05988470514518e-09
cg12587818	2.108405117162704e-09
cg23115987	4.915542472949674e-06
cg14846021	3.1157398584502616e-06
cg23169641	1.9663143804304895e-06
cg08695113	7.984934935478805e-11
cg08706626	1.925184933093682e-05
cg02362482	0.000591869
cg25396787	8.460175893176825e-10
cg14914214	7.512285085109482e-07
cg05590233	1.2064494747665577e-07
cg26056211	3.921693591091291e-06
cg19819341	5.9505784154034735e-05
cg13775722	9.18918443160166e-06
cg00674569	5.062901842212142e-07
cg13807925	1.364358626076978e-10
cg19851124	5.171464367847989e-10
cg07791897	5.850195469170316e-07
cg14369798	4.9099711756372955e-05
cg24176318	5.116531642812561e-10
cg12855316	3.268170667425352e-07
cg05726854	7.349849356019789e-06
cg17152673	1.465407573064681e-09
cg07537917	2.040239122091947e-08
cg02009035	1.1161460644615318e-10
cg13522359	3.827915651122282e-09
cg27018461	3.3656306630547306e-08
cg04569222	6.339279718936552e-07
cg06419663	1.2688091550749903e-06
cg23021329	3.2810312681208487e-06
cg14327057	5.85647541540002e-06
cg23203116	6.470327607033255e-09
cg03231199	2.2862378656896e-11
cg18638005	3.140332438533733e-11
cg10574006	4.30746572854801e-08
cg20866193	9.88831017068037e-10
cg21078065	2.740496718445229e-11
cg18544538	2.3543654675384218e-05
cg02083376	1.4504182299646118e-08
cg06516608	7.171652538495721e-08
cg03457062	3.706502245126586e-07
cg05118587	3.310616980556347e-08
cg16231923	4.8219837012197786e-08
cg10812980	6.642113759003365e-07
cg19242228	0.00058273
cg25097869	1.354692199284635e-05
cg12183467	5.357237653491609e-09
cg06427867	3.7417535736494756e-10
cg01219682	6.95251053395296e-08
cg07011863	1.557343920488563e-09
cg02539754	1.633184794713749e-05
cg01966129	1.5348204707166246e-08
cg06588201	2.040086431898125e-06
cg17220584	1.2686675265882741e-08
cg25360668	7.675821700470209e-08
cg24902206	9.780853641450094e-07
cg00465267	1.6774470701363953e-10
cg27465452	2.1186920773352824e-08
cg24231380	3.934105818892419e-09
cg07194551	6.757411630253785e-08
cg16125214	1.3670625786943447e-07
cg21331791	4.825237668315552e-07
cg01331907	1.216357259359313e-08
cg02028104	7.072481379744033e-05
cg10717722	1.6653345369377348e-15
cg09314700	1.2192491460893962e-10
cg26544378	4.189250764463637e-05
cg20973922	2.018188212660199e-06
cg01105337	2.880054084108963e-09
cg21190306	1.3549390034395259e-06
cg06960220	1.8646609112327184e-07
cg25263832	4.629319150240008e-11
cg24292404	5.987079071645418e-05
cg23020859	4.445083595094879e-06
cg03438100	1.4787934332627373e-07
cg02123091	3.0628841685143016e-09
cg14120582	4.191074123305327e-07
cg20570113	1.0118086712918029e-07
cg16642505	1.8042324745337623e-08
cg11465466	1.497717672105381e-08
cg05905596	3.771138956665254e-08
cg11759155	6.939080077206228e-08
cg03826247	1.295976089776829e-07
cg15827217	3.6145074944204936e-07
cg08910647	4.411969456441511e-09
cg07585334	4.152534690049503e-05
cg13760521	1.2401068960610218e-07
cg20257946	2.9346572683053296e-07
cg10383428	2.7148111536590136e-09
cg27053358	5.849137840741037e-10
cg26701289	1.6938990210491056e-09
cg02899473	3.297068917884616e-08
cg00154846	1.2305129137857307e-09
cg06428819	7.994020490009746e-08
cg14427776	1.7889403447490793e-07
cg11330191	1.0049461263150761e-10
cg18014277	9.006371171071947e-08
cg08775844	0.000184679
cg02137669	5.482281295599023e-13
cg02746340	1.4875189968677205e-10
cg08184392	9.701307243314972e-06
cg24347422	1.7270629371068935e-11
cg26250046	1.3944655983255672e-06
cg27495964	3.8757356040530766e-05
cg08027620	1.2052592257560946e-10
cg16095148	1.1416807499387005e-09
cg24982682	0.000115817
cg21215020	1.6704185978877462e-07
cg14233720	1.1287975043572374e-07
cg14091256	1.0586659114908414e-06
cg08422054	1.3940282261870607e-10
cg12616877	8.788108074586631e-08
cg16284219	3.0603970649911716e-06
cg17155829	8.641206967752169e-07
cg04413449	1.2795727588610362e-08
cg01523348	1.1102230246251565e-16
cg05597450	5.01403755404084e-07
cg19426232	2.0517622245641576e-07
cg01027229	3.6795186880378417e-05
cg05929961	4.907296680123352e-09
cg07308040	4.4537934525190614e-05
cg13722605	0.000203216
cg08643861	7.4848033192465024e-06
cg23648239	5.566819105484733e-05
cg05340820	6.516863605421364e-07
cg09290694	3.04443480869665e-07
cg15278972	2.313630387273946e-08
cg16249355	1.3769032025656713e-08
cg03726640	6.028405293956318e-06
cg00800908	2.0577409213906606e-05
cg16747887	9.225385344535653e-09
cg05955006	1.8162537029908776e-09
cg25176653	1.7279636499445417e-08
cg12297820	5.042115636122446e-08
cg24128333	2.622190711232264e-07
cg12833859	7.440459803831345e-09
cg17280134	6.3290984675390405e-09
cg24989577	1.2589192783796221e-06
cg27184673	2.432865544910179e-06
cg23662846	7.53992661417513e-07
cg01464200	1.4891801777050517e-05
cg22647874	7.705147631043019e-11
cg25912474	6.557010278629427e-06
cg22402378	3.5855383107019634e-07
cg02154320	4.597614301382613e-06
cg11481375	6.186104961614092e-10
cg21234611	5.230208484996446e-05
cg20099806	3.3022118373082776e-09
cg21189849	2.0317081350640365e-14
cg25457442	4.019872678062697e-07
cg27300157	2.6437365363563003e-07
cg05016848	7.590141848368148e-10
cg03738444	2.4722593147119554e-06
cg12294112	1.7236212457305555e-11
cg14378608	1.7579550714019732e-06
cg11587466	1.4806945669576521e-09
cg11687036	1.0109086514553667e-06
cg18713331	1.092903545441004e-12
cg21717580	9.93312051500439e-08
cg11013714	1.2304732344148306e-08
cg13632142	1.941672600480615e-09
cg08774280	0.000148816
cg24583452	1.8169975557480456e-07
cg05971667	1.983102571045947e-11
cg14255562	1.635215074458074e-09
cg06782950	0.000315345
cg24796720	4.944768064452099e-06
cg19802542	0.000135322
cg22141486	7.154801084929829e-09
cg13297609	1.7177506277388233e-06
cg24465845	5.100364575127969e-13
cg16925454	1.2991484554802923e-09
cg05097015	1.1722567361260872e-10
cg10948827	1.7459969456901092e-06
cg16719385	3.6347403848946414e-06
cg02309325	1.1102230246251565e-16
cg00768577	6.238504135502865e-08
cg26220316	7.577594551833045e-09
cg13494087	1.3655269670564962e-07
cg11916678	2.1046608900121555e-11
cg02645707	9.706957458588406e-05
cg22799258	0.000495662
cg06872887	1.2488785988029605e-05
cg11388976	2.9158213765700935e-07
cg07604616	7.465501638104222e-06
cg10058851	1.793680042061485e-05
cg12362444	1.4959888883225858e-09
cg25787155	9.357681807209417e-08
cg11906250	2.300994839110615e-09
cg04939569	1.638120069591409e-07
cg07698102	4.12322398446463e-11
cg07549042	0.000126563
cg07972541	2.673644505790662e-08
cg03904929	9.188120519088017e-06
cg01345505	4.8491627824276406e-08
cg18535177	2.161150634250042e-05
cg15787744	1.7073234154230121e-06
cg06304812	2.1876282518817902e-07
cg02161026	4.158673405640911e-12
cg11360019	7.896182804278951e-07
cg21520537	9.755598551208777e-10
cg22633932	7.004400139898337e-07
cg12675024	8.62234333842693e-05
cg26139365	4.4055819814481367e-07
cg09133032	3.954116314930367e-05
cg11013190	1.4852538332554843e-06
cg09168997	3.6781311330003064e-10
cg12865675	2.3702165806716025e-06
cg12079797	1.000437840459334e-06
cg10451310	2.3342106190149536e-06
cg25901000	2.946357724464832e-08
cg14274644	2.716954861392562e-05
cg10574483	1.1840084468417444e-10
cg11720477	5.264874980426271e-09
cg10106505	1.1652887069169005e-05
cg24525578	4.8247509355614504e-05
cg23103826	7.0574511790155725e-09
cg06173720	2.9491918804191997e-05
cg24722969	0.000166449
cg27444195	8.731168077358298e-05
cg14708990	2.673396033436859e-07
cg11913482	2.51374305019203e-05
cg17583957	1.297184581972033e-12
cg09453255	0
cg27633509	2.4961311528293173e-05
cg17974015	9.078608842472136e-08
cg00768509	4.728515110019593e-06
cg11116396	2.3353430300687705e-11
cg12853461	3.2290233253906564e-07
cg18485569	4.552818189118568e-08
cg24646414	7.9938780529476e-06
cg18886274	1.7144952124681367e-10
cg18871757	1.535232603322445e-05
cg13830646	0
cg13606991	1.0727276292810117e-06
cg19113025	1.2913676683545816e-08
cg15291961	1.109518087849537e-06
cg09288273	4.36247365264153e-05
cg06841330	1.1116885190176617e-11
cg12104884	4.725440150288307e-09
cg06704974	0.000351415
cg13089671	6.016898390637238e-08
cg02335576	1.0388883170286967e-05
cg14055212	6.04373212587106e-08
cg06304518	6.69521996732314e-08
cg24435066	1.3181439109111182e-06
cg27297722	1.0338318801039748e-07
cg23244817	1.772518787301891e-08
cg09202851	5.54938939133498e-05
cg12656611	7.947957991749632e-08
cg22165175	1.6698470188813985e-06
cg26474270	9.347778107127169e-11
cg17654257	0.000110021
cg17703064	2.5741327969175387e-07
cg10223241	3.870474321576722e-05
cg20795523	1.7556537212914947e-07
cg02586883	2.7515710820935624e-09
cg19699140	8.193778988641043e-12
cg14767114	5.124356501684524e-06
cg26233651	2.361444373377708e-13
cg07012739	3.759697198013612e-08
cg02589568	0.000297045
cg11582891	4.119602420193935e-06
cg21232015	1.6678125125402232e-07
cg01889095	0.000194231
cg17347253	0.000597077
cg24467290	1.6947788783583384e-05
cg03879971	0.000472955
cg00760014	5.513472356444282e-08
cg21491235	3.328464487362126e-07
cg00665114	7.66275931596283e-13
cg12459650	7.757738972324901e-07
cg07098908	3.9971636156543866e-07
cg00270827	4.088390159751043e-08
cg10869730	7.438459015407517e-08
cg15688918	1.2149632347080441e-05
cg03255210	2.3969807966262024e-06
cg09217672	6.456839749424681e-06
cg17481023	1.2402120241894465e-07
cg20885569	1.3929074449414713e-08
cg12010837	8.027248576958357e-08
cg07631322	1.7224457349307443e-07
cg15701332	4.594851688022317e-08
cg20966273	1.9608952195326879e-07
cg02549595	4.153159123831962e-06
cg10894765	5.284519059012283e-07
cg09410874	1.0916356475876299e-05
cg20660808	9.071087355283503e-05
cg07209009	7.561647508147473e-08
cg24372849	7.20411251209363e-07
cg02350090	6.308087557471698e-05
cg26575656	5.87720649924961e-10
cg01219490	1.1102230246251565e-15
cg07092880	5.182011015847365e-07
cg13526644	3.3120644501449803e-06
cg16060382	2.4189846620226163e-06
cg15730248	1.4327712453909847e-05
cg06625730	1.6362437527117635e-07
cg25628989	0.000300678
cg27528859	1.868584054154354e-08
cg05268769	4.294009592342718e-12
cg19667051	2.2735500569748268e-05
cg10388017	1.1896978238112865e-06
cg03277974	2.9654410038659762e-08
cg12177163	5.333925878403534e-05
cg13984913	5.967283334129547e-10
cg19307750	1.220641401289413e-07
cg18700166	1.3211382444811015e-05
cg04472133	7.114927603746324e-07
cg03905718	0.000641749
cg20978460	5.864595380433713e-07
cg23194938	8.637057491434064e-08
cg01833699	1.3777428852224105e-06
cg09777883	2.9914019855081797e-05
cg08671280	1.1609212380303546e-07
cg11820913	3.762393729900282e-09
cg23404012	1.4500717848697775e-07
cg22068770	0.000299205
cg13180722	8.160880852092767e-06
cg24366036	0.00333799
cg00814943	4.3016209461121946e-07
cg17032146	9.7524210929123e-12
cg00920736	3.186232677698797e-08
cg24963810	1.308578445602393e-08
cg08716087	5.1328321371002517e-08
cg05940146	2.135783030432492e-07
cg14064637	6.705907273918399e-09
cg00091060	9.357448149671654e-11
cg10813029	2.722866265791879e-08
cg03313849	1.2447914151003658e-05
cg22121952	2.3863170639515374e-07
cg11856777	3.7666985608364456e-07
cg24540279	0.000958682
cg09815235	0.00039347
cg09133452	5.912470064650677e-07
cg17871403	3.7757736937038544e-08
cg23644600	3.0656028440323446e-05
cg17640429	3.722580876885928e-08
cg11318947	6.424047616082618e-08
cg11382945	1.163327462694319e-06
cg12234099	4.713393719768533e-08
cg07125635	6.56919479578022e-05
cg13849749	9.083616525629168e-09
cg08024992	1.4272185533403814e-07
cg01304359	6.212994942966787e-07
cg03335035	7.77652475747459e-09
cg08129084	7.880518637648493e-08
cg15683080	8.973644152199256e-07
cg26287978	7.555613879772771e-06
cg11679151	5.021786853021126e-08
cg24407133	3.5553718166214665e-06
cg20072162	1.8891161046585836e-07
cg18369715	3.048313612641351e-08
cg25460263	1.4255776327187775e-06
cg04335293	3.6649106450736824e-06
cg01627492	1.4457665741485215e-05
cg19027454	1.829594165059234e-08
cg04160100	4.071863038190848e-06
cg07049121	6.89679165937207e-05
cg08171471	2.5177458108704975e-05
cg00793227	0.000271212
cg06083412	1.4423621186310243e-09
cg10213889	9.079234875031261e-08
cg12020396	4.146840224761306e-06
cg19114214	3.3190838578667226e-06
cg11944965	2.235925770288638e-05
cg02188587	2.98958098277069e-08
cg04111293	1.1515199904721385e-10
cg04054586	7.644910260395932e-10
cg11756095	8.72437414634053e-06
cg01329475	8.659162569202294e-07
cg10446465	4.886649085378281e-09
cg23206888	5.551115123125783e-16
cg14249922	2.8878011093524947e-12
cg05521619	3.6154504901020346e-07
cg14127046	1.525174783922889e-05
cg04489243	7.057755850170544e-05
cg15049014	6.67588978542355e-08
cg25243243	3.0002563577991026e-07
cg13601096	1.622097656195365e-05
cg24929538	4.464146985405648e-08
cg07694886	5.765351196451718e-09
cg01450566	4.368667147480743e-06
cg23113022	1.531479371774669e-05
cg16516973	1.7540217789879797e-05
cg16777557	2.4899180384174713e-08
cg14801009	5.107212070920575e-06
cg02922689	7.190782413957209e-10
cg02764055	2.0436807803836388e-06
cg17894803	4.367485961775941e-08
cg14416311	1.4322793561172276e-06
cg01778030	6.4625288453967755e-09
cg10272857	2.264587739553292e-09
cg03620853	1.6202402419729367e-08
cg23606877	1.1163343360820477e-07
cg11379605	4.5532123404967706e-08
cg06071332	1.2113844903849369e-05
cg01883784	4.3215730993750867e-10
cg04009342	2.907011298347584e-10
cg10805440	1.3082535402775264e-06
cg25085755	3.815987525968012e-10
cg10563213	4.784651419509345e-08
cg19807298	1.7860709651373874e-05
cg14076419	6.881852865348037e-09
cg25517810	1.2359602563627448e-07
cg16143997	4.2338536399011417e-07
cg14689509	9.975745013157677e-06
cg14097388	9.391188502405612e-06
cg22892201	3.805022841252281e-08
cg06301070	3.507883663123046e-05
cg09515947	8.178526300639533e-09
cg10795342	1.0606413303193563e-08
cg23045799	2.6707688394189688e-08
cg15910676	8.582261434109117e-05
cg17880661	1.657467640914234e-08
cg04278421	2.617674230709355e-07
cg18758976	1.7410641339754562e-06
cg21853707	7.57570859903911e-05
cg17954090	7.284623171344151e-08
cg25468905	2.0037216166057803e-05
cg00468228	3.851031586954434e-07
cg07986058	5.7558040444938285e-08
cg12229367	2.226663298188214e-12
cg22045942	4.932686428826827e-05
cg25482874	0.00153902
cg15589130	8.92142998365486e-08
cg10661002	2.2473129379640966e-07
cg14168790	3.620870270282239e-11
cg04281209	5.984361828303975e-08
cg15698244	2.0957868773763266e-10
cg11585758	1.7026713372558788e-09
cg01809371	2.2537527399890678e-14
cg17124700	1.4086664945622829e-08
cg04234813	3.023321545336799e-07
cg05965725	7.746709971279131e-07
cg01923775	2.684046540579743e-09
cg04479897	1.1240399282796965e-05
cg20519415	5.551820615457004e-07
cg15369466	2.4701264400572853e-07
cg08623091	1.5091980198889132e-07
cg22016077	3.4762226430729015e-10
cg17383329	1.3827716532910372e-06
cg25381737	1.4055418495750871e-08
cg05962502	2.5706103912170875e-10
cg23297125	4.1478808499029185e-08
cg06876892	2.3468696985773363e-08
cg15386069	2.1094237467877974e-15
cg17868723	0.000171097
cg15836180	3.278835609688002e-07
cg05461375	5.776011114955182e-07
cg20713691	5.103009977913686e-07
cg10134583	5.033970308376823e-07
cg05898188	9.432273782916667e-06
cg09948451	2.9693648731732303e-05
cg04334651	7.768874301761208e-06
cg20208296	3.2149047657359375e-07
cg25553824	0
cg01565343	1.9975269867078538e-06
cg18656414	1.0995195609542208e-07
cg24746594	3.8514691436120074e-10
cg15440862	4.78349487353924e-07
cg17328438	1.5345286452639328e-07
cg22213050	2.8719582045866332e-08
cg21313429	1.1172525442915138e-05
cg05184456	4.179913193347318e-09
cg19908464	2.0581599535773876e-07
cg21829921	1.7118174655550433e-09
cg16357904	4.006484384844189e-05
cg00484083	8.729597045231685e-10
cg16240703	1.6596201717899994e-05
cg27126505	4.270809810469345e-06
cg12854357	6.433476383849168e-07
cg25890827	2.671496468487078e-09
cg02325544	4.281164311947805e-11
cg08855449	5.202407374205187e-05
cg26897223	5.1120107733559905e-06
cg02562004	6.873399338580555e-08
cg05900274	5.398790803301523e-08
cg26277620	3.4897747031359394e-05
cg06980251	3.767466148185683e-05
cg25769861	0
cg04404694	1.99252449761822e-07
cg17886413	2.400999991181152e-05
cg01110155	2.0279053628557975e-06
cg09981987	2.9544605983922168e-08
cg24349665	3.316526531182973e-08
cg02692511	7.2325904367787075e-06
cg03970319	6.599782809146859e-08
cg19710271	2.7060805929401965e-08
cg19161883	3.4485705973197334e-05
cg03088873	2.4344868254644325e-07
cg26051463	7.134574988576503e-07
cg04037447	1.0298767892269467e-05
cg15951362	3.0745988330860285e-06
cg22104043	1.6004975122996257e-11
cg26929278	6.28598284535542e-11
cg00522719	1.165382856882502e-07
cg16720944	2.500822687034887e-05
cg02135871	7.790790235162603e-11
cg08286668	0.000222565
cg03848127	1.4293110067842285e-05
cg16042303	1.39371936214161e-09
cg14534962	1.6650891776492927e-10
cg04037410	1.3395215591183174e-06
cg00315606	0.00116132
cg24257851	1.043612205542388e-07
cg06340364	2.942841818009967e-07
cg23184766	1.7801228269220815e-09
cg24765602	1.2741714183750474e-07
cg11144862	2.407222094769068e-06
cg12905823	1.7827852402119149e-06
cg15717375	6.453751180579559e-06
cg00295259	1.0453337159210818e-06
cg16554534	7.848369894536411e-06
cg25837110	7.177591854201637e-13
cg27171100	4.7091490346096165e-06
cg27095650	4.61053417666335e-12
cg17360711	1.7976157673516013e-08
cg00346205	2.2982241998370512e-08
cg27639575	3.205482546064786e-10
cg16095928	6.394275531285132e-08
cg13315172	1.993803024746832e-05
cg10666652	1.1534614441366386e-07
cg16141325	3.0442747452674723e-05
cg09075968	1.8907906476073322e-05
cg25321332	3.2442388924192045e-06
cg10895130	1.92949718424984e-08
cg11967765	9.705084952849052e-05
cg07551200	1.2153363870837097e-09
cg01540129	8.04128141851379e-09
cg21625786	7.012162192010507e-07
cg16643542	4.9963144527209735e-06
cg09194742	3.16272737899137e-06
cg26725604	0.00020075
cg14556243	3.9968028886505635e-14
cg06162745	3.886506672046153e-10
cg13430489	2.4409826259175205e-06
cg12871835	1.286989653848103e-06
cg22649181	3.419193558329425e-05
cg16867066	9.182405502627944e-09
cg07274300	1.773128052706685e-05
cg04718050	2.2800579136950105e-06
cg23196108	4.348619864202874e-08
cg19127726	0.000144062
cg19112757	7.17198522792728e-11
cg02401312	0.00032647
cg11107560	3.827901426944891e-07
cg25196687	2.3025139683774398e-08
cg12104698	4.042832675621444e-05
cg07694162	3.879278723806223e-07
cg19138773	1.1944119338025416e-07
cg23094665	2.2210299792879695e-05
cg24352985	4.471529218896819e-06
cg23112301	1.9493382186208663e-07
cg05137710	2.1176517839283093e-07
cg19851810	3.230415934751818e-11
cg03801924	0.000153861
cg01235387	7.853736770924158e-07
cg26269038	1.4285461846785807e-07
cg18512352	1.5947864173693205e-07
cg06874403	1.750507119735456e-05
cg11097777	2.635792277771998e-07
cg09750474	5.063727215315339e-13
cg07625337	2.862760487776228e-06
cg05983315	6.6926348899487564e-06
cg12855915	4.408128375987808e-06
cg23102783	2.1468118016620963e-07
cg26364091	5.817815491804268e-06
cg10442251	7.7874353299201e-08
cg15136687	1.1791567722241325e-11
cg27333039	2.2829698855919567e-05
cg03642380	1.406426680672368e-07
cg11056815	9.669462698314035e-07
cg09189497	2.0289658841932123e-11
cg00947220	1.0433293353706574e-06
cg08500808	3.4626115911207123e-06
cg01415523	2.59015031645049e-13
cg13625631	9.862156646889275e-10
cg06494356	2.296430272608063e-06
cg03158561	1.9328849742983323e-08
cg19751545	8.575666674781601e-06
cg22378427	1.6424630528977247e-06
cg04457979	9.21976545701364e-05
cg21948564	1.0450085585755886e-07
cg24096902	4.878580067035898e-06
cg03641648	2.4523716390945083e-11
cg00767314	3.1970064942821175e-05
cg06008205	1.923134984593844e-10
cg04287259	1.5026862232314642e-07
cg05608281	2.699867814870416e-07
cg05384664	2.469335882993029e-06
cg02835030	1.0827733265550421e-08
cg20979823	6.347440808851523e-06
cg08922338	6.779130514722453e-07
cg24597202	9.34068045133074e-10
cg17019439	5.554608994984278e-10
cg21591938	6.613327663274049e-10
cg24494142	3.8451779538206665e-08
cg01767040	0.000189136
cg11466820	3.3044962322037463e-09
cg22084339	3.8417157455228335e-08
cg13555959	5.674935854571572e-09
cg08337747	8.564889153461763e-08
cg07026224	0.000316796
cg06535624	6.021151988111484e-08
cg08389257	4.350411593478931e-05
cg02356989	2.162585787113258e-07
cg20872930	5.478362208322096e-11
cg18087210	2.262896754312571e-06
cg13931891	9.440106417679672e-07
cg17437088	0.000226541
cg11653115	1.328184373128316e-05
cg13380112	1.9455548283531243e-12
cg25991727	6.552253590696999e-06
cg17322884	4.595926294803654e-05
cg20185691	1.2981950403556652e-08
cg07162903	3.3306690738754696e-16
cg26706403	1.4070160846091362e-05
cg23296945	2.4443203017199266e-10
cg22842233	0.000177311
cg03104936	3.310461033556589e-05
cg24086329	2.2544150768410987e-08
cg22302111	2.560033639520398e-07
cg24377150	1.9092724734548483e-08
cg09125316	1.072464339557655e-11
cg16247912	1.4330647779559058e-10
cg13747109	0.000552055
cg08500128	0.000311403
cg16405454	4.011236343082203e-09
cg12038298	3.549587265228027e-07
cg21632014	1.587767237909432e-06
cg07056299	2.641911891476667e-06
cg09839021	8.823854138473308e-07
cg14565613	3.4263814008284044e-11
cg14130249	7.995343187516823e-08
cg22670759	5.258577061395542e-05
cg15071463	3.925011540228951e-07
cg10050816	5.146521953047767e-08
cg27005487	1.25001597595098e-06
cg13593427	3.792654966894293e-05
cg14381745	1.8349021208785565e-05
cg18678851	4.635254402529654e-10
cg26666286	7.788194306024288e-06
cg05106229	0.000110145
cg21999022	2.5941205183954708e-08
cg20863920	6.716589595612277e-08
cg03503785	3.215231882958136e-07
cg05347845	8.22386589912627e-05
cg15144176	7.826509440533869e-10
cg22272056	2.1878165945565797e-11
cg00111063	1.951292856383624e-05
cg19394761	7.142663127623905e-10
cg21204860	1.5737486247502375e-07
cg13303238	4.2400395494635035e-07
cg06746017	1.7553688353544317e-05
cg01194674	2.7161173602463506e-06
cg13231791	2.767691916205628e-06
cg01827202	2.9238041987511565e-09
cg14998389	1.1948158906704975e-08
cg03879629	4.1585896337625883e-07
cg02112183	1.432937102308074e-10
cg11908949	3.3384286034499056e-06
cg01121554	8.32760161940671e-05
cg06352249	3.139387069195365e-07
cg25131551	0.000110458
cg12900510	1.0970005003274608e-06
cg07208587	4.454828046673853e-05
cg02455797	2.3546831151577408e-11
cg09653387	1.797858671936936e-07
cg24346868	4.1619591995001315e-08
cg02219451	1.6930679080928712e-11
cg11173131	6.290762340666056e-05
cg05888171	0.000581936
cg24634560	2.238134122478641e-10
cg22856496	4.21103574343995e-06
cg05962279	2.8795334339193346e-08
cg00619207	1.0558101246616047e-06
cg14031698	0.000304422
cg14389215	8.705084704296873e-06
cg20660350	0.000555702
cg21770060	1.7831813803326213e-09
cg24126903	6.30545005098071e-09
cg22549853	9.760694474891807e-10
cg07334009	2.485051375789027e-08
cg00474746	2.95845655035043e-05
cg10010839	1.559684894680835e-06
cg04792676	5.990052898141585e-11
cg03510435	8.037223109269576e-10
cg19107904	0.000690562
cg10070915	1.8909457444316047e-08
cg21491013	6.031520544125257e-07
cg04511071	7.757408718722658e-07
cg08254089	3.359706875039059e-06
cg02752018	6.308592392922918e-08
cg20684965	2.7484503474228816e-06
cg15555463	3.17711847338531e-05
cg25047944	0.000102242
cg02900383	9.385607224743353e-07
cg19626947	1.4503498735329856e-08
cg06017158	2.2514661630612665e-06
cg03496746	6.254112450143623e-09
cg23461092	9.31402561854533e-07
cg16516091	3.7997542223777714e-08
cg24632830	0.00137367
cg02955839	2.3451353949877074e-06
cg06074920	5.920856908281369e-05
cg00094397	3.916986685559287e-06
cg06543376	8.79350334770379e-07
cg16679386	6.175171485267583e-12
cg15698107	9.972296256544055e-07
cg00049729	1.3567822884086311e-06
cg04221681	0.0002167
cg15233711	0
cg26876227	4.793351901510867e-06
cg17538828	3.6380682282288745e-06
cg17023770	0.00143088
cg08424513	5.174421590825595e-05
cg01819586	9.232066427999897e-07
cg01343663	3.3148640166125176e-08
cg07163295	2.663931170099332e-07
cg26177418	2.9031499004794625e-07
cg10144336	0.0035972
cg09901892	4.434725964230779e-08
cg13958456	3.768709677665072e-09
cg07062262	1.2386746702452989e-05
cg23581252	0.000170628
cg14081694	4.622544080845614e-08
cg21022524	3.994804487206238e-12
cg04499254	6.81277345648823e-08
cg09964933	7.300565699752681e-07
cg27278361	1.0534821348606727e-07
cg02823132	2.804716890514314e-05
cg15216844	5.766010190977333e-06
cg17923210	3.28082342536673e-05
cg10050397	8.454792290391033e-05
cg06628901	1.006479422360762e-06
cg14898647	0.000609753
cg26194889	6.425636689399994e-10
cg14062158	6.862236279214784e-08
cg11584042	2.0048781179671238e-07
cg00030584	8.955607596072834e-05
cg02671819	4.731937465840552e-05
cg04291097	2.3288920214525888e-07
cg09413013	1.646607020466817e-05
cg24977670	1.4696600103558666e-07
cg04972669	5.759487546219688e-06
cg07552363	9.317849090639818e-06
cg00344766	1.5125622976341901e-10
cg05365255	1.3036169366209549e-08
cg14483159	4.088007030667029e-07
cg07068187	1.6943332403762668e-06
cg10058508	6.791338841294348e-07
cg23668195	8.251071728082593e-07
cg14420785	2.7045472528186565e-09
cg14392725	4.652705432039994e-08
cg20858961	4.4315636771319333e-07
cg24748868	2.8966284926212893e-10
cg08697545	9.029887948486248e-12
cg09488666	1.5054656909985198e-07
cg10175155	2.844772123533623e-06
cg20900036	6.962602757121239e-06
cg00548633	7.170320199811897e-07
cg24496375	4.028224599539332e-05
cg00504652	7.7054623792705e-09
cg02230171	2.79027411176358e-08
cg14918650	7.39304103491989e-08
cg13543189	7.697124049244053e-10
cg01244439	2.7732812240000015e-06
cg05424239	5.544548938862803e-07
cg03312427	6.522470166192562e-07
cg07809479	0.000413508
cg22922184	1.2522886783106202e-07
cg23985420	2.391771540888321e-05
cg06111498	8.772604864759614e-10
cg23354894	1.0880185641326534e-14
cg13610622	2.2750537576055052e-07
cg03609639	1.130606652743893e-07
cg20468109	3.593323198991527e-07
cg20310485	4.6651643692330325e-05
cg26674786	1.1146161771335983e-10
cg02322901	5.4633136903348145e-08
cg11552407	5.710478181408796e-05
cg07077303	2.927624809245799e-08
cg11157725	7.125075965896954e-07
cg03233490	3.6531468089462393e-06
cg13743713	2.8984917721519565e-07
cg03516335	7.769207531760358e-06
cg00738660	4.512155193925338e-08
cg03538593	3.2224169591921203e-05
cg25625127	2.648244334935157e-08
cg13167197	1.9903977355184566e-09
cg02130404	3.548907479000718e-08
cg12387481	2.6679717535227354e-07
cg00086186	1.678062739873809e-07
cg02762107	1.599664989027083e-06
cg00290944	1.6229936228295827e-07
cg13792427	1.666607686745536e-06
cg03367622	1.0274565487300436e-07
cg17304531	1.5129605090979936e-07
cg07184856	7.642722121836698e-09
cg06367756	1.564772378337409e-08
cg16766209	2.27836693955652e-09
cg14517873	6.414602879978304e-07
cg12045443	6.7292375393046555e-06
cg17977474	5.313385894600842e-07
cg20969388	0
cg05977278	5.464958624634697e-06
cg00476955	2.1502809759765817e-05
cg24587305	7.020225766340982e-05
cg07872430	4.714107454506511e-06
cg22754921	1.3905001916558746e-07
cg19122402	2.883415414767221e-06
cg04560832	0.000234294
cg04352958	6.563041110574375e-09
cg10606176	7.204353669187924e-09
cg06471254	5.430625514835086e-07
cg13909730	0
cg26073856	6.259349716319917e-08
cg16752389	8.546162686418057e-07
cg11298317	1.1006751066133802e-11
cg16739160	3.332729114902122e-08
cg07297896	3.9499736814718744e-11
cg21533131	0.000448847
cg03938525	2.0285823576493556e-08
cg09988686	2.851208145138173e-07
cg02883146	6.098894722583736e-10
cg11031976	4.381945806208876e-09
cg02230543	3.5181941648865234e-07
cg11414202	2.6854946135745905e-06
cg04263383	7.149127745353923e-08
cg10862059	1.1779423769731068e-08
cg19942298	4.943685742808679e-05
cg14436871	2.0713890491741438e-08
cg12689832	3.45729322948074e-09
cg04923691	0.000165633
cg01131228	1.2858212661281954e-07
cg23562152	2.5958036053985722e-08
cg06374595	0.000149538
cg26493814	1.595551975763776e-06
cg25257051	4.138467097014598e-06
cg27583515	5.223659511977008e-05
cg14561063	2.5889404176027142e-08
cg01126281	1.4646676094187683e-08
cg13680200	2.5044953595454444e-06
cg09570655	0.000101356
cg27020679	2.3474682608881636e-06
cg07754609	7.116217171088124e-09
cg10944952	5.942477349085706e-07
cg08936785	4.18153518495501e-05
cg24688143	2.2120115017454367e-07
cg02770351	1.8398839618516405e-07
cg00443467	4.513134199690683e-09
cg08359777	4.0098334119775814e-07
cg26648818	4.3439171032444435e-06
cg00975971	6.161282828376358e-08
cg16507955	1.8043140375123556e-06
cg26847866	3.770541877612388e-07
cg06648430	1.3454226137632475e-06
cg04018325	6.82470862938267e-05
cg05567435	4.385029727105305e-07
cg07529241	3.1027895475155276e-08
cg00047222	1.2600676058127647e-10
cg06138685	6.368927607525166e-11
cg11941971	1.1693446417826436e-06
cg16177005	7.476989549726198e-08
cg26068899	7.5169117443874e-06
cg08034022	7.386510099127719e-07
cg12353571	9.513501098012966e-13
cg13126265	3.5633108685928505e-09
cg27041587	8.61952516029163e-08
cg21130420	6.97330887490244e-05
cg10469801	5.510375145068025e-08
cg22200814	1.8060859242607918e-06
cg00482478	3.1836137059926273e-09
cg16628217	1.53898868204827e-07
cg19097280	7.834108473048218e-08
cg17583307	1.5606789194322346e-09
cg12093180	2.5894807768045425e-06
cg03320170	4.0377005405822786e-08
cg03331794	5.5724709846494136e-08
cg08509676	0.000103661
cg27028085	1.891786958196917e-07
cg18751302	4.199973702156967e-11
cg21713125	2.0612663131913678e-08
cg12153925	4.967148081735928e-08
cg00776381	2.1672628670921235e-05
cg09089187	1.1871833693888334e-07
cg02422603	6.419810461011366e-09
cg23643450	8.46889193217848e-08
cg04467093	1.1352674328612977e-05
cg11326860	4.999026181895516e-08
cg04725937	2.8305380261883784e-10
cg17043019	2.3514523661560816e-13
cg03383484	7.753824182721303e-06
cg16715659	1.4495639693801188e-05
cg24526477	2.990024551174919e-05
cg22138359	1.4170526274615014e-07
cg11431334	5.603243669050073e-08
cg09220361	1.2284795714689878e-05
cg22179374	3.320156578778821e-05
cg15292507	3.818844154679368e-06
cg17371081	4.468695172277215e-05
cg23768245	1.0933476346508542e-12
cg03937180	5.365012878399966e-10
cg14543189	1.9662289274524625e-07
cg06222007	0.000481009
cg01947837	0.000103246
cg04799330	6.224997184389736e-10
cg04986823	3.856056918216666e-09
cg02664327	4.951734697511423e-05
cg09301200	1.1317404791100216e-09
cg09767678	1.7950584596526653e-06
cg26918305	5.912142997388514e-10
cg10104674	2.7491846577021306e-09
cg13900856	2.1313487363894268e-07
cg17562896	1.0807625884234895e-05
cg01776172	1.7546391539724482e-07
cg06891164	8.610334667480402e-12
cg08941683	1.6489813010500676e-05
cg04961363	1.020805595608465e-08
cg03730027	4.423461597014011e-12
cg03497845	0.000969422
cg25711536	3.000468714897675e-05
cg02772103	1.2587907171734969e-05
cg07096487	2.526068687558336e-09
cg19306847	7.458591100295564e-07
cg10216001	6.724528822665832e-09
cg27640528	1.1571199663995557e-06
cg01449432	4.395837371884426e-08
cg01662894	1.7401918394055471e-06
cg19419291	7.448624850248109e-08
cg24036830	0.000109162
cg09747308	5.6768871936618837e-08
cg27087428	7.159995070227243e-05
cg12288261	1.8357877289210123e-05
cg02887985	2.262033993449819e-08
cg16877087	1.8686567856418534e-05
cg12143555	2.540650323457072e-08
cg14204039	1.032230515318755e-05
cg23396309	3.074177045592208e-06
cg06465011	2.2605069804892963e-07
cg27578228	2.5673958589877977e-05
cg25189981	4.846046949280591e-07
cg14953741	3.346584120933471e-10
cg18262284	7.843761196113519e-10
cg17019779	7.520773735669728e-06
cg07618608	3.087386920341828e-06
cg21146833	5.704706707021501e-10
cg03350736	4.515319673714657e-09
cg12340651	2.4627463712789677e-07
cg07165969	1.7723436599448306e-06
cg03620964	1.53796313751009e-06
cg12691330	3.055024189180244e-08
cg00321603	2.811385981793535e-07
cg03238513	4.5806675119663964e-09
cg14678509	1.3420076656611712e-06
cg04497015	8.748836144434335e-07
cg16298612	8.577458743275201e-10
cg17816479	3.628822020651512e-09
cg15592088	1.7557541709400937e-07
cg09236607	1.182069997440749e-10
cg09423283	0.00029045
cg16016063	2.8487588328407476e-05
cg19728978	4.596575342574738e-10
cg02453810	3.701562600877395e-08
cg19645974	7.709927208199296e-05
cg13545696	2.1869636102067602e-09
cg17036562	8.54751824874711e-10
cg06210734	0.000409326
cg13769139	1.1341599004399683e-07
cg16523894	1.38173690852339e-05
cg16462073	9.97227855847882e-10
cg05642598	4.047983703014957e-05
cg04511463	4.440892098500626e-16
cg01396090	3.7499251100969744e-06
cg01900145	1.1795986409879333e-07
cg17176619	1.7051342675600267e-06
cg01697003	2.6275191022939737e-07
cg14815129	1.0716264509103013e-07
cg07320850	5.546099867204113e-05
cg21282525	0.000110949
cg03994108	1.0606945847202454e-06
cg06888353	6.550654640946618e-08
cg14885512	2.062472822972339e-06
cg18199992	1.6366556546687505e-06
cg12842902	9.142658521366087e-07
cg08148098	3.3354549150765855e-05
cg04770082	5.98745489854835e-08
cg22615917	5.746926965821686e-05
cg18629514	0.000605898
cg02548571	4.407632116376625e-05
cg02570888	1.538349871932354e-07
cg01091645	9.536983247571129e-08
cg04432171	9.057955496771797e-10
cg12068244	1.9956273922261403e-07
cg25574787	2.1607937550349732e-07
cg11296082	1.001229099628631e-10
cg24581795	8.016192265536404e-09
cg07263735	3.474790633006819e-08
cg14839649	1.3526438635835802e-08
cg12407816	1.8271162360861126e-11
cg00214012	3.6548541970660153e-13
cg04468281	1.2797118662422058e-05
cg14904908	2.2646346876653567e-06
cg25378117	4.028467669447977e-07
cg21035374	1.9414444362375605e-05
cg20442599	1.967892117826775e-05
cg27234723	3.5902502748541565e-08
cg03052794	5.329070518200751e-15
cg01595262	3.1578673009846625e-09
cg08423424	1.915464470370054e-07
cg19392133	4.614205523800763e-05
cg18018990	1.5462083644557367e-06
cg08997224	3.63606129205607e-07
cg00466334	1.303367356264573e-07
cg12676586	2.556048384061427e-07
cg01808969	4.1601170281624356e-05
cg01129246	3.433475725955759e-12
cg15232451	1.2924920191892397e-06
cg17262328	0.00175494
cg05041720	1.7982171307551198e-10
cg08960127	1.4014618354707409e-09
cg03272310	8.120716876724998e-09
cg16859629	4.1817634266472226e-07
cg06270615	3.6547019510724255e-07
cg14469839	1.0181600007541647e-09
cg27397114	1.0516149728800883e-08
cg21964055	1.0491274515800342e-11
cg08147448	4.92418941810957e-06
cg17697004	1.4177417018146343e-09
cg04573260	0.000412377
cg23195527	3.0764277270112217e-07
cg15080477	1.5836350208964234e-07
cg20716703	3.477366669457638e-05
cg12497543	6.761186151060805e-06
cg14310021	4.123539965372736e-06
cg10876097	1.4352994594291069e-05
cg13439189	3.793619862690889e-10
cg15920900	3.463166323114386e-05
cg26490695	2.2726265314076954e-13
cg13590979	4.766903649588983e-09
cg12057138	4.46864159009408e-08
cg15433289	2.9684123858952915e-07
cg25598447	1.3351280896967133e-05
cg27428297	2.2859190096369275e-09
cg21624359	1.951640696340462e-05
cg02804806	6.027365995198153e-08
cg05432034	1.3129194953442891e-08
cg00865236	1.0946951919055259e-05
cg11763337	5.155841087400859e-09
cg13861948	6.836086974271183e-08
cg00615229	2.4645072005391455e-07
cg02077688	4.427115894656275e-06
cg03008550	0.000227823
cg19819265	2.1784092457677318e-06
cg13665853	0.000630129
cg01499988	2.414328907252017e-05
cg05777583	2.3109018698619366e-08
cg11648441	2.1678125017299266e-07
cg01421309	0.000717088
cg05762488	4.951071153058706e-08
cg04103198	1.3563292651230796e-05
cg07534363	2.6552181364714045e-07
cg20260619	1.1497109284608342e-06
cg09355820	7.794938927663253e-08
cg11897120	5.566658245470535e-13
cg12064581	6.123393681001232e-08
cg10210690	2.8413117969527946e-08
cg09984041	1.5859649149518873e-09
cg02068259	9.325528171899578e-08
cg01096911	4.759325073266929e-06
cg06819296	3.547961924255105e-11
cg07916624	1.5744323733635213e-08
cg07842459	3.850475494004968e-10
cg04248364	2.8205910513889876e-06
cg18732158	5.551115123125783e-15
cg26216724	5.1946509427303056e-08
cg00925133	3.7870584446153543e-10
cg18162059	4.525806951427569e-08
cg22454516	2.1291524099353865e-11
cg03297731	2.1793253457413897e-07
cg04071398	3.498592546002932e-05
cg14065930	5.248142631586461e-07
cg09171373	0.000106626
cg00808370	0.000325072
cg14003290	1.6209256159527285e-14
cg16058483	1.3121039301733362e-06
cg12711889	1.3696284795194913e-07
cg04721485	7.226476887334243e-06
cg20930537	9.671570235014748e-06
cg27430561	2.072422390919648e-06
cg23884801	3.958506888945834e-08
cg03676215	1.9567090161709544e-05
cg06374604	6.613387615317379e-11
cg11213508	1.747407902707998e-06
cg20592766	1.887379141862766e-15
cg04893852	4.507164451106327e-06
cg03560424	3.1554988622062297e-09
cg08929511	6.552818898608592e-07
cg13720022	1.540942206879059e-05
cg09535637	9.299758574332628e-08
cg19183885	1.5824426390365076e-06
cg18653195	1.97751162556159e-07
cg18064661	0.000184776
cg09723211	1.4169019576848463e-05
cg16961235	1.3044668916717406e-05
cg19620679	1.1657334764159089e-08
cg25727093	1.2270955406123996e-05
cg17200441	8.503118244629349e-05
cg04301738	1.9529883144020488e-07
cg10725403	1.731574916785661e-07
cg15393733	1.046589298558942e-07
cg06667339	1.4337773378558794e-06
cg07939062	8.516396365898515e-09
cg06987556	5.001488715405955e-07
cg03863591	6.085040750170023e-05
cg15966757	4.7618597786569516e-05
cg17798633	7.915740488839695e-05
cg10048935	2.400250953549232e-07
cg07198994	5.533518843137131e-08
cg25864727	8.43769498715119e-15
cg00748490	7.92825805007169e-11
cg12859211	8.123221725275798e-07
cg00379648	1.3087309744808096e-06
cg17657814	1.2754099998346646e-09
cg11649168	6.375072694186912e-07
cg18832142	5.71195029324123e-05
cg26275355	0.00268671
cg21459713	4.60681928871054e-05
cg07625992	0.000309712
cg22652719	6.324335266594261e-08
cg01472375	1.0208656919807879e-08
cg06712005	4.6688984123299804e-07
cg23155805	0.000361139
cg02276537	7.513523831437219e-06
cg11943389	4.709707005723374e-06
cg22129183	3.2645934290309597e-06
cg11363048	1.0917643201491245e-05
cg10692325	2.879731239502359e-05
cg12776033	4.5371160828366897e-08
cg27626216	9.177272275451287e-09
cg07636520	3.0013419698993182e-05
cg26079250	4.686255510311099e-07
cg21501811	4.5846565444040976e-07
cg18932526	8.550699703846476e-09
cg10938286	7.793165945901848e-08
cg00284153	6.828278498183238e-09
cg09851327	1.2013372855390614e-06
cg12469001	1.1952503431444939e-09
cg20756245	5.662887293422791e-06
cg05182026	1.2700399958376352e-06
cg12930492	6.051126111383809e-05
cg04472001	7.344407237930284e-08
cg06320712	7.696057255035527e-06
cg01379456	1.4516613466852846e-09
cg03416932	4.608720183263415e-09
cg20711093	9.244494110327572e-06
cg07265477	2.9628458585451156e-06
cg01886125	4.789032016505601e-07
cg13800875	0.000118054
cg00659120	0.000155867
cg14165641	7.788388526330792e-06
cg25054390	1.784116237413258e-06
cg06015329	9.345857145792724e-05
cg02186769	5.141285444043575e-07
cg08715146	6.043613154371741e-08
cg01641641	5.746255360428165e-07
cg21046202	2.417778199870213e-10
cg04141788	6.502011447584444e-06
cg20391432	9.884248974856291e-10
cg02575448	1.9554240536900913e-05
cg12764170	1.7263523943711334e-11
cg03334660	1.4534615333516854e-07
cg10362929	5.794382076407256e-05
cg12650353	4.9561203696590894e-08
cg22012583	1.3821499500465961e-11
cg23251582	3.270364246077406e-08
cg08896800	9.572499126697664e-09
cg03379673	1.8236530918702698e-06
cg09213533	1.9959027174221156e-05
cg18124063	2.6299622146730428e-08
cg12294914	4.1896087035753204e-05
cg19207930	2.2871594618223412e-08
cg00577567	2.1837438959337874e-06
cg07904817	1.2537170588133861e-05
cg08787769	5.5844218138645374e-14
cg07021913	6.444161426699679e-07
cg02269296	2.783174823939305e-08
cg14067541	5.375419398745418e-05
cg19933238	2.0447582674165687e-05
cg00028431	0.000198117
cg21321012	2.6279756148994693e-11
cg10857750	6.475270564187952e-08
cg13279009	1.2614004203381768e-06
cg08341518	0.00155527
cg22053720	5.7995112046071995e-09
cg01874880	1.3584839420044403e-06
cg06386578	4.0459888106525455e-08
cg24525238	9.703710779351837e-08
cg04908907	0
cg23946844	0.000104343
cg11960867	1.1400621557910995e-08
cg17202114	6.646544870037019e-09
cg04170530	3.1759705976242e-11
cg14949082	4.6205163584112086e-08
cg07781668	7.355501607797521e-08
cg19519721	2.2985360281779776e-09
cg18175468	5.801020819262703e-08
cg03504482	6.0360997679032025e-06
cg23185751	4.5117675862016426e-07
cg14514716	4.5172136586835165e-08
cg15750836	1.0306644426805178e-10
cg06508534	7.972023541302775e-08
cg14742186	2.192405845757861e-08
cg11914744	8.204165902192528e-08
cg05034809	8.377396516490165e-07
cg19839798	2.010463550339292e-05
cg06540811	4.3978398478472513e-08
cg22005500	9.770953546150984e-06
cg21706017	4.9452327877452795e-05
cg13082006	4.152013002101107e-05
cg09362722	7.131346316135989e-06
cg16295068	2.697778582749777e-07
cg10117306	1.3322676295501878e-15
cg03780505	2.751205196993567e-08
cg17310215	4.6822132996893195e-05
cg00890930	3.888077904079523e-08
cg27426442	2.7781625666634113e-08
cg16515815	6.649758521604099e-11
cg24100167	1.5991905396584016e-06
cg03787200	0.00125069
cg07773434	6.623454862353384e-08
cg14167903	3.1230186304798124e-06
cg13252516	6.427308288592393e-06
cg10548506	9.944828728292165e-07
cg01621835	6.543920960666583e-11
cg02755566	4.1825405927564674e-07
cg16166230	2.4706178214373153e-09
cg18124920	1.688500117502656e-08
cg11781564	2.0390209631848677e-08
cg26522247	2.5054590846451674e-08
cg01451808	7.363389382675223e-07
cg06953661	3.4918647084936083e-07
cg16159258	3.3112724584505315e-07
cg05610701	2.0229681017336354e-05
cg18782172	9.279851233001679e-07
cg14073115	1.7949842456843612e-07
cg15117851	8.690313466619415e-07
cg00550214	5.476595206221901e-07
cg06735472	9.767837649832245e-10
cg12208392	2.5645400326901324e-05
cg23749333	2.732745084665922e-07
cg21048168	1.3981752685632287e-06
cg15971998	7.456845472841866e-05
cg12987910	2.973207724465965e-08
cg07417745	0.000101202
cg01940751	4.662598085403147e-08
cg07782794	6.834458554649814e-10
cg05836145	2.5293556138450413e-09
cg12437254	3.2271865724187165e-07
cg00430037	4.1884247181656065e-09
cg24594224	7.726943707098144e-08
cg08001909	1.4670885528644817e-07
cg21872665	1.4448385599052926e-08
cg10457648	2.540953336627183e-09
cg05850431	1.1617977246913824e-08
cg09427429	4.423206945158853e-08
cg22973961	0.000148511
cg15682910	3.792582960571167e-06
cg00999095	0.00023632
cg08168884	2.416820445427792e-05
cg26418793	3.7511921902044776e-08
cg19741273	4.005096330139679e-07
cg19984903	6.227346416309842e-10
cg14743553	1.336550066177722e-07
cg24786911	1.296618860058274e-07
cg07424281	2.940013421603993e-08
cg03283429	6.547852821947586e-06
cg00631417	2.7562872384478965e-07
cg07244523	1.2429269280467281e-08
cg05161074	2.7181373885021287e-07
cg08763626	3.69374082020979e-06
cg22719998	1.44396370860278e-07
cg08876403	1.0398625516216953e-07
cg14064193	1.7214894565409367e-07
cg13811229	1.006231176159389e-08
cg22387369	1.0302939190687255e-06
cg00257473	1.854385678345949e-07
cg01579912	1.3591513521871157e-05
cg10380461	6.328312823211668e-06
cg24067982	4.474306354373958e-05
cg26776366	1.260823112581022e-09
cg17604985	8.587109912028268e-10
cg03788239	2.0590887328530982e-08
cg04357256	0.000207865
cg11776321	0.000125778
cg03163819	7.905350757342333e-07
cg12797684	9.335587858316785e-11
cg04983784	4.720783541856122e-09
cg05399221	3.348841191019858e-07
cg17450053	6.347739001100194e-10
cg15245400	9.216135455991648e-05
cg10537196	2.617683847461194e-12
cg09335712	6.614155112494302e-09
cg16238540	1.6694490367785697e-05
cg05486260	5.076110192825389e-05
cg18903099	5.557221765217779e-05
cg15371711	3.1256644461574723e-07
cg09279362	1.0689529084118021e-07
cg18732252	2.7334791508071277e-07
cg12043511	4.946587583987139e-11
cg14223510	1.561160090091107e-10
cg11474135	7.2892502034349604e-09
cg09205543	1.4588127572601195e-07
cg07868917	1.440504382443919e-10
cg11056374	1.5581341761272682e-07
cg07523809	1.8548010116692382e-07
cg07477602	2.754080041467155e-06
cg00134190	0.000138509
cg22363043	1.3925793074243131e-08
cg12656221	8.001234118260037e-06
cg04576858	1.5894108251757189e-10
cg00082194	6.134197849672063e-08
cg02704088	8.43550300189122e-06
cg04197548	2.1262914086439544e-05
cg07893898	1.9886942537183927e-08
cg06574769	5.202304557139215e-07
cg25338204	1.795466741949525e-08
cg09930672	3.2685322781667026e-07
cg23764533	1.1738235938807406e-09
cg16533901	1.220632483978079e-10
cg09411597	2.9615279972805553e-07
cg11970349	6.435456584297228e-07
cg13918228	1.0812430533135853e-06
cg11300481	4.154589183791302e-08
cg18136413	2.4374230633839034e-08
cg10010849	1.934699655481431e-06
cg19508200	7.40372066321271e-07
cg14587850	2.3647750424515834e-14
cg01835241	1.2084703349124482e-08
cg22827205	9.530615296959866e-08
cg15659052	0.000105644
cg25898232	7.163936110998748e-12
cg02535458	1.9800088058019583e-07
cg12200164	7.3652508263410965e-06
cg16875500	2.3865104337161824e-09
cg24379127	0.000185389
cg08383929	0.00015303
cg20704330	0.000646701
cg22664405	3.4462405928969986e-08
cg12284600	2.7446378503270807e-10
cg22547771	1.412720718185767e-09
cg03862380	1.4785234464520514e-06
cg27404193	8.982070818897014e-06
cg02892857	3.863003239512608e-08
cg05339037	1.3936788723079019e-08
cg12280202	2.292102732937007e-05
cg10320265	7.557288128623441e-13
cg18817459	7.457284328937774e-07
cg11765003	6.069377122330799e-06
cg11737794	4.796201971135616e-07
cg03277226	2.293833012423363e-09
cg16026362	5.870178351041755e-05
cg06813732	3.0364559591156137e-06
cg27228611	1.9477752744023746e-12
cg13535463	1.7560022489426785e-06
cg19576843	5.867474014320528e-06
cg26108524	6.048891609822249e-09
cg01904296	5.363984589834558e-09
cg08908145	3.621704602885245e-09
cg23915251	5.452631064328806e-06
cg22862767	3.933286618629239e-08
cg17421020	3.598955022887651e-09
cg26180355	4.096630640271215e-07
cg27012421	1.1102230246251565e-16
cg04326765	5.415750849446788e-06
cg01250801	2.5750838317128988e-05
cg00177809	4.806328327555676e-07
cg21038044	1.1497138483584912e-05
cg02737633	1.0510638183136578e-06
cg26860848	1.940415905732351e-08
cg25367912	2.6181022930726883e-06
cg11146114	3.862884422778379e-06
cg08268892	4.862776847858186e-13
cg02024403	4.340306921646331e-07
cg03568607	2.3320457820386054e-07
cg21878275	2.4580039820198962e-06
cg13818101	2.5882743690530674e-06
cg07538890	6.162308475032852e-05
cg06767567	9.421295088596349e-05
cg26395763	9.355303765001821e-08
cg21559386	9.052336902293234e-08
cg07063351	2.0718278053166728e-06
cg22889322	2.7483028566255285e-06
cg13817287	7.594982137648643e-07
cg20946904	1.1632866891986282e-09
cg04304059	8.479385749105006e-09
cg16972831	9.518951782361285e-08
cg16768268	2.0665478349668476e-06
cg00177243	3.148089566806789e-10
cg27125107	1.5379597595455152e-10
cg03229615	2.116717789935052e-08
cg08876458	6.0040861171728466e-12
cg07430673	7.378577859817881e-09
cg01620840	2.049086234023889e-09
cg16752367	0.000285121
cg10177753	3.3077409589132856e-08
cg00294885	6.931315675640093e-06
cg07274340	1.4509442303189957e-07
cg00093829	0.000152877
cg15027817	6.999989476952351e-11
cg13452545	6.136644138399205e-07
cg15735483	1.0827636352406245e-05
cg21834463	3.4367430208348537e-06
cg05196982	1.9818196967946733e-06
cg17054697	3.27259860199991e-06
cg13930388	8.41690317443522e-09
cg04165964	5.187186375765762e-06
cg03587597	3.2332669874790554e-10
cg13468882	5.969766224689366e-07
cg20111454	5.0658503725209414e-08
cg10481921	1.6916339769634803e-05
cg04872660	3.762904462378813e-05
cg05274128	9.090367426578538e-07
cg15785288	2.326870962576777e-08
cg25286333	9.077838094673218e-06
cg10716862	8.881784197001252e-16
cg18568496	7.199371993005244e-07
cg16488956	2.8406257391089262e-05
cg19029182	4.805894046056025e-05
cg09153394	5.436220108512302e-07
cg22992816	9.289421309954804e-08
cg04484154	9.74271398757054e-06
cg14117377	5.304973720310358e-07
cg18278604	9.348267049569259e-06
cg07514257	1.2490845597401545e-05
cg00770187	5.404085824389782e-07
cg07630857	1.1075612094124665e-08
cg27113656	3.994611730284703e-08
cg26725749	6.048660484481161e-06
cg00398510	9.924142200035124e-05
cg22071823	6.128283658313194e-08
cg15852206	2.6323874806610803e-05
cg01524948	0.000355148
cg25337596	0.00017982
cg00284708	3.663465086845008e-10
cg17974412	2.1935152139107572e-07
cg13831106	1.1786871145780253e-08
cg26665729	3.537385800944648e-07
cg13468764	1.1069467564794877e-10
cg00825734	1.6975221907022942e-06
cg16758084	1.9226973558827964e-06
cg02133031	2.3719935760002642e-07
cg25149599	2.2580699491348e-06
cg08370545	3.30466320974665e-10
cg24378395	1.6082769560554766e-09
cg09053749	3.836320761063661e-08
cg09373079	9.119507493604573e-08
cg23748584	5.379905279045971e-07
cg04783185	4.108844375849685e-10
cg24446326	4.503101293407141e-06
cg16830520	4.1912556195566886e-05
cg00917899	1.666459734694925e-05
cg11080540	3.663346985205429e-06
cg03219879	1.0638944190510813e-05
cg12773095	2.225953310563966e-09
cg07107453	4.749258097902498e-09
cg06487135	6.487556047929388e-09
cg18236464	2.4991120284312274e-13
cg04702507	8.570239184990669e-08
cg15654121	2.309932567445827e-08
cg10040688	8.169903943788803e-05
cg12889420	1.184667257136951e-05
cg22424782	1.6722583162653848e-07
cg12776720	3.1182437928434226e-06
cg04297406	4.481582354110003e-07
cg00667938	1.0962851293427889e-08
cg24702570	1.1731164224482171e-06
cg03254879	3.190004226216736e-06
cg20843202	2.591321055622764e-06
cg15646614	1.2824439621361705e-07
cg00532541	1.6414311354573385e-08
cg04891490	2.0201962906973847e-05
cg17267115	2.550285695857024e-05
cg27112102	1.310859110148499e-08
cg05235590	4.199662468895582e-07
cg10704545	9.434505597427645e-06
cg07017532	4.958446211511536e-06
cg08114298	1.8371669230354826e-07
cg08456236	3.791713031331412e-07
cg25833334	1.4808420467748995e-05
cg01962586	2.8271965657467035e-08
cg03484476	0.000115909
cg17076369	3.516136104497747e-08
cg23468453	5.153860449524927e-09
cg26706521	0.000102831
cg16777841	2.629136353071715e-09
cg14607415	9.640978579916748e-07
cg21601059	2.9865149742125396e-07
cg05684748	2.788316710855554e-08
cg07523089	1.317846772819209e-07
cg01570938	1.8203149477979963e-05
cg10502130	6.296747764988897e-05
cg11727790	6.933617791027302e-09
cg07747661	2.4374846585573096e-10
cg26638520	2.5512984766162816e-05
cg03737787	1.3870414585781532e-06
cg17282981	1.247622351985278e-05
cg02784956	2.7919392575626034e-08
cg02985115	1.2401023208319373e-08
cg04286438	1.0241546412048663e-06
cg26678325	2.7401258448134236e-05
cg23998071	0.00602914
cg01727315	3.266408549751354e-06
cg06853697	6.700894529254597e-07
cg07531093	7.174076840699151e-06
cg08226857	9.066149608827345e-09
cg16106313	3.4147031902076463e-07
cg26575468	7.771561172376096e-16
cg17730896	8.311482927458869e-07
cg15818003	2.348175575095368e-07
cg01559586	3.3400008314643514e-09
cg21972063	1.0098115232892724e-08
cg22908882	4.405329840029282e-06
cg16717990	8.379617567955133e-05
cg08802144	0.000861693
cg25085326	3.888052655387497e-07
cg00205651	1.458861154102209e-08
cg14425611	1.789079018266193e-08
cg16870839	1.7330604642040726e-05
cg06907229	6.7024499557089e-06
cg27518279	1.6423699019663118e-05
cg08906298	1.3322676295501878e-15
cg09788226	4.2713501557933853e-07
cg15819154	2.3494533774037762e-06
cg03385981	5.589662066540768e-11
cg22842879	6.543902131284085e-07
cg00924816	4.1723856200048814e-06
cg10794733	1.1074908948249806e-05
cg14452346	4.2373595743328e-09
cg02665568	1.4325133698034342e-05
cg26706803	1.4876187132140117e-06
cg07960369	9.644971603606223e-07
cg02115559	2.2537527399890678e-14
cg15146077	3.0185094970214266e-06
cg21851956	1.0433799924047804e-06
cg14833286	2.8289264250025425e-06
cg14358699	4.2984348391783556e-06
cg05639678	6.730827674217288e-06
cg04852683	2.1339868094827352e-08
cg17877110	8.935653528019394e-05
cg01263479	0.00011538
cg06520829	1.9489159175378745e-09
cg26308552	1.5123429664143373e-07
cg24945410	7.118637190828281e-08
cg03730946	2.2719901182632896e-08
cg23400169	4.717410236365627e-05
cg26259944	2.6308314782230724e-07
cg10706055	0.000438315
cg19545425	1.9382453075866835e-07
cg01049293	8.750794741385626e-06
cg04984847	4.187507829889192e-05
cg13175120	9.087792712803022e-07
cg01257383	1.201264646866207e-06
cg08643108	4.370531861974669e-07
cg22068494	1.2665088796381951e-05
cg22954171	2.0721924401057024e-05
cg04256345	5.645073408722112e-09
cg03790745	7.365518090995948e-07
cg08720527	1.13230080867055e-09
cg10751388	4.397796582455982e-08
cg06282596	2.391198350437662e-12
cg02434051	1.820341842817541e-07
cg04484777	8.534007944760447e-09
cg05870305	1.7532336972436724e-05
cg04334016	1.9469607145383705e-06
cg22005703	1.9749658085599364e-05
cg12820916	7.889516927539475e-07
cg14296062	0.000721843
cg25538883	3.159381645190251e-10
cg14549051	0.000433688
cg23648082	1.5670345857587975e-06
cg08023265	0.000227896
cg22816343	4.3599877077582505e-06
cg21167020	6.645615491240875e-08
cg17582100	3.882128996046674e-08
cg03511983	3.7798476988037955e-05
cg27257453	1.9021054731283016e-08
cg15393478	6.73296821629421e-08
cg20020409	3.178733343212059e-08
cg12746125	1.2671492299887177e-08
cg06030290	1.6530095081623841e-06
cg22083166	4.951592469382149e-10
cg12647423	1.2528022941271644e-07
cg22353418	9.814258739027082e-09
cg08894632	8.333660208581506e-07
cg08239588	0.000111777
cg08136938	1.4041320859359274e-05
cg11857858	3.4133770254740625e-09
cg05318546	4.227082905927659e-09
cg15792713	3.7572964525223185e-06
cg11115063	4.475701255590714e-05
cg25193908	7.2976573680660906e-06
cg21961196	1.6254589377817652e-06
cg10017167	3.7974390632022903e-07
cg16729510	1.6006085346020882e-12
cg01282204	6.552249853797321e-10
cg12748985	9.140561718634643e-08
cg14584716	0.000129498
cg03566174	0.000113241
cg08392495	1.9688993946331834e-05
cg18545608	6.337047719906508e-08
cg22751264	1.2918400103201222e-05
cg10090749	1.2516325545885998e-05
cg19972193	9.603629003152037e-10
cg04156850	1.1265504052948572e-06
cg07999953	2.8167357335462384e-11
cg01716296	2.5374724543780758e-09
cg22697210	8.079092950197264e-13
cg10126991	9.097928266310618e-08
cg02907408	3.6298653560695726e-07
cg25340919	7.324373108019699e-07
cg07219314	7.826268680899418e-06
cg02631684	9.2148511043888e-15
cg18144552	8.696823594611658e-09
cg25386845	1.1704520423982956e-06
cg16993936	6.673156360825772e-08
cg08734241	4.153281774055273e-08
cg15700971	5.735594166278446e-08
cg14382067	1.989769993215873e-07
cg06100608	1.4658274594125942e-12
cg03357664	3.6826727266237036e-05
cg20428718	1.3245685468010748e-05
cg19683973	8.779110327594708e-09
cg03523889	2.1445283993060116e-08
cg08790807	1.3746018878713073e-08
cg16640959	5.549300515772515e-07
cg07535477	1.2260192860935604e-12
cg16959432	1.436575636226678e-08
cg11269282	7.552220848694446e-09
cg05657067	3.3494884643658906e-10
cg00005347	2.4014880883882483e-07
cg00494556	1.2225984710179105e-05
cg18342060	0.00012071
cg15349548	3.8916642913888744e-05
cg07706558	4.2147496603917034e-10
cg14794866	0.00020449
cg13323364	1.5654810614496029e-07
cg07586489	0
cg27398637	1.1303565750075961e-08
cg22057584	2.85226053975407e-06
cg26280553	6.487490681328367e-07
cg08241514	3.501506116387887e-06
cg19700232	1.7734362660615233e-06
cg21643138	1.0469858313655322e-08
cg21012647	3.219646771412954e-15
cg04340324	2.2520640574619222e-08
cg16339238	2.7435151261911983e-08
cg09382363	1.416579487045766e-08
cg21416544	4.17255452491716e-05
cg13702087	7.631628662352341e-11
cg07170300	1.8512239702173083e-05
cg03054432	8.312115079456284e-06
cg11255464	5.434395378145496e-09
cg16102778	1.5556560806206932e-07
cg12584826	3.7141782427418946e-08
cg27584204	5.39391068477002e-08
cg23424277	2.107464409872861e-06
cg08209283	1.5538912778723102e-07
cg19094333	9.383325694223288e-08
cg14218108	1.6753352038989533e-09
cg18210160	1.9833765740884246e-09
cg16410796	3.5455508818893477e-06
cg25336785	3.2508942551245923e-06
cg10523352	2.7567701565978098e-08
cg01552035	7.92681398298356e-08
cg04269510	1.5600182812214314e-08
cg04753475	8.541183482702053e-08
cg23548670	2.229242336282411e-07
cg08949269	1.0355934390027244e-06
cg26823762	1.7248014517967647e-05
cg09761281	3.754101914443808e-06
cg14362192	1.4884760091149474e-12
cg15716304	2.3309484779021616e-06
cg02828203	0.00030044
cg04569544	9.193587247047219e-08
cg26438181	2.5914348444899815e-09
cg02973469	2.046894701512869e-07
cg13271848	0.000538348
cg22530146	6.667725693798587e-08
cg03622085	1.1118020429856657e-06
cg21908084	0.00012283
cg08071866	9.136865153358542e-09
cg01144137	2.8030086940411536e-07
cg21066950	1.532029431949855e-05
cg11339707	1.6811876381361834e-05
cg09926649	7.218459114355369e-05
cg01711077	3.297216812914172e-07
cg10273872	6.509515235531005e-05
cg05883126	7.771561172376096e-16
cg13580649	9.232275624437847e-06
cg27072665	3.455402630692106e-10
cg26642493	6.195100922257168e-07
cg22803510	1.109960668910226e-05
cg26604148	2.3342383581592685e-10
cg26766237	1.555309275147465e-06
cg12871269	6.377028560766718e-07
cg21594685	6.193934254383748e-13
cg03891969	3.3057666228852867e-06
cg04527641	3.04569799158827e-07
cg13753351	3.568057349756515e-05
cg20814158	2.7209882970113952e-06
cg10059475	4.744984539728492e-07
cg25711380	2.0650148258027912e-14
cg16701547	6.539699010876809e-06
cg02358711	9.960812613618586e-07
cg12916487	5.273085238455266e-07
cg11717817	6.084022174945858e-14
cg17276754	3.716275298604188e-08
cg04787417	1.906796809336697e-08
cg16736989	3.932136125595065e-07
cg11776164	5.442592640958477e-05
cg11771002	3.5428439071338858e-09
cg02458406	7.367558119142359e-09
cg07798250	1.0298109587303372e-07
cg11300754	2.2173661795577004e-09
cg26075352	3.487465272122847e-07
cg22912834	2.75430995877457e-06
cg05418106	2.084453597395175e-06
cg11492177	9.12921462870031e-08
cg00710042	9.492291219714843e-08
cg11190987	2.202429350006696e-10
cg03734967	7.900163139229477e-07
cg25822086	2.4124516701640175e-05
cg14290061	0
cg04059695	1.0411605178006766e-07
cg20131596	1.3239238572992917e-05
cg02901861	8.286024718584528e-07
cg05613192	1.4889935950890276e-09
cg20847688	2.092856508095764e-07
cg00623849	0.00119265
cg26493859	4.0870858830643897e-07
cg01899001	0
cg01231180	1.6085355269979118e-11
cg14399648	1.8403958979007484e-07
cg25348601	5.700786731410723e-05
cg16738827	3.751779647509501e-06
cg18843905	6.393565454843042e-09
cg03815147	0.000372925
cg20225246	2.6283416143524363e-07
cg04174787	2.55774523427732e-06
cg00438646	3.1754007756568114e-08
cg07624595	3.73348359838932e-06
cg22772621	4.8522741380452317e-11
cg21988540	5.31638536527268e-08
cg14856457	4.408495790642064e-10
cg11509491	1.5198908798197408e-10
cg00386329	4.778474408384525e-07
cg07028339	3.3661962106634746e-13
cg18519050	9.123812816369536e-11
cg24067075	4.786045730731381e-06
cg11567627	9.626591745970359e-10
cg03922168	3.3327200450461447e-06
cg07397547	6.309763822542891e-11
cg24445167	7.654679556878818e-09
cg08990348	8.049395504772239e-05
cg05384277	1.3808740650933515e-07
cg06790197	8.051905281492022e-05
cg25597208	2.7658182522039e-08
cg00514288	5.726930418781251e-08
cg08395475	8.891491052320788e-07
cg17283039	7.896942375462679e-06
cg18171890	1.8367118936879478e-10
cg03024860	0.00189661
cg06017212	0.000322291
cg16470762	3.9601565821056894e-06
cg22187726	3.624511970334865e-06
cg27315056	5.466749275484517e-11
cg01586976	6.127047248505324e-05
cg08720615	2.873825740712377e-07
cg10407055	6.8511925466197e-08
cg02942614	1.2494572081411803e-06
cg14665499	4.262274560518087e-06
cg00970396	1.1751145558847043e-05
cg12496806	1.7293028120590748e-09
cg13526527	4.812010920840493e-07
cg09595079	7.591697079867288e-07
cg18739367	0.000164986
cg04545972	1.3977315971303028e-09
cg13489205	4.0283541431263004e-05
cg01719456	1.8924477940274187e-07
cg01088093	5.068116669670886e-07
cg03196304	3.3760771955826385e-12
cg11389648	4.2121701530395406e-05
cg12674490	3.151850313187765e-06
cg23471902	5.860031084825579e-07
cg15749350	1.7834973375929764e-07
cg21416120	5.115674733513487e-05
cg08953370	1.5208766157570608e-07
cg09254099	1.8474111129762605e-12
cg07714319	2.0916672416326776e-07
cg04437458	7.03633357664879e-05
cg09365645	2.1703164665431984e-06
cg07122386	2.745021877692544e-06
cg03024135	6.026953380811051e-10
cg01754290	6.75852007692157e-09
cg12489775	3.0394303998981798e-05
cg04301378	1.1674002510231318e-06
cg02098313	1.8035362314705594e-08
cg18790856	0.000254491
cg18540375	3.336414064802895e-06
cg06494734	6.633497084962414e-09
cg01585418	2.657406868789014e-05
cg10539191	1.5946373048691953e-06
cg07281385	1.5921258755824397e-09
cg08191690	8.981941856944786e-10
cg11394988	5.432573835228993e-09
cg10271058	1.7666990093090362e-10
cg04312229	8.573534104883151e-10
cg12239291	1.631760463438603e-05
cg14494661	4.856357749272178e-08
cg12570716	5.278903464356333e-07
cg18477299	3.388997116271497e-08
cg18115766	6.77102465169721e-05
cg26326372	2.654589007500263e-07
cg12942782	5.4715552951778434e-06
cg18235335	7.964899376033951e-05
cg06160171	1.5754443594140355e-07
cg19016469	5.354364629450714e-08
cg01596963	4.227079224361496e-05
cg05234276	1.1258224352772572e-09
cg12413119	0.000111058
cg09992309	8.746771640311124e-09
cg20399131	4.9453870214710705e-05
cg18159684	1.2872601931057659e-06
cg15283092	3.273112400803413e-05
cg22397308	1.1179156906182541e-05
cg07827435	0.000237134
cg02911872	1.553782480456789e-07
cg04363282	7.806307822377789e-08
cg06637193	3.972671880347889e-08
cg18089748	1.6450174555870944e-12
cg02778210	8.519900867809405e-06
cg19922101	1.3512948028315819e-06
cg20535143	7.818525826763789e-09
cg12646800	2.7685576053926297e-10
cg14286456	1.6037230465837382e-07
cg10261512	3.702691432350136e-07
cg16629477	9.899276852687322e-07
cg23605991	1.0699042762851718e-09
cg13513083	7.778815371839443e-06
cg23532119	7.339473432455002e-05
cg25496947	2.1218378701171048e-05
cg27455267	3.356671208987194e-06
cg01806702	8.523353214329177e-06
cg04480219	1.542967107415194e-07
cg24511458	2.9405471237975433e-06
cg21048159	0.000990753
cg12252090	1.8652026428367385e-05
cg05619586	8.774476500938988e-08
cg00343084	1.0310232056998103e-07
cg14851757	0.000617015
cg02672232	7.509303179276117e-10
cg21574423	1.0926541309519422e-06
cg14555288	1.6239817268726142e-09
cg12544615	0.000158076
cg18519644	1.928967717779173e-07
cg15274273	0.000658828
cg20203768	1.217302461054004e-07
cg11384951	1.01176134137404e-08
cg08553572	0.000115952
cg12790350	1.0824475293880198e-07
cg07959469	8.658704975239573e-09
cg17689349	4.293814870326429e-08
cg16629203	1.820279482700471e-08
cg13781171	3.392944121882735e-06
cg06634961	6.652580035737543e-07
cg15328131	2.8463278721302387e-05
cg03791486	1.5011919711760413e-06
cg18423469	1.1486413564743003e-07
cg04827379	0.000195448
cg03664966	3.472299635598475e-07
cg11353706	9.721623506209198e-11
cg12235469	4.666550146303905e-09
cg14416206	1.103854663231374e-08
cg13630239	2.3755882784248783e-06
cg09228140	2.3227753054300138e-10
cg19890459	1.0544344630769587e-07
cg11176393	1.1219342772594842e-06
cg05008007	2.827457070819772e-05
cg06895124	0.000111079
cg16167050	6.097843874286468e-08
cg06740667	0.000138219
cg03188627	1.6476981032798044e-05
cg24166924	5.327003864685764e-07
cg02672539	5.4364437964471435e-05
cg21195415	8.838390479493086e-07
cg08716843	2.7998093399261847e-08
cg14829660	4.628902005487934e-05
cg14115834	1.0516933990345478e-08
cg22870970	2.739710880683699e-05
cg05008898	9.808806000766168e-08
cg03953246	8.568897147398502e-08
cg27449976	1.0102680139900677e-05
cg18816129	2.133431484807602e-06
cg07718085	3.8491177534183407e-07
cg18969709	3.129517837430207e-06
cg17218595	1.4477323007078269e-08
cg13750140	2.0764181608567966e-06
cg26821137	3.781921595968907e-05
cg21991596	6.8824826848779e-07
cg12225949	4.6650892987165626e-05
cg21048688	3.7962834098514975e-07
cg07731030	3.380171874622917e-07
cg12833383	2.557944266401435e-07
cg27370203	4.71322046513567e-06
cg06330208	5.101365044835049e-07
cg06232302	6.120532280440294e-06
cg06364604	3.9678951646582306e-07
cg04867549	1.270266192232583e-07
cg17433049	3.1145696743895e-07
cg18989270	1.5568776414731644e-06
cg17260771	1.63202784619898e-14
cg13114836	3.585906779290937e-07
cg10468070	6.150665382564924e-06
cg00833747	3.297741271168775e-07
cg26183480	1.0210169909541378e-07
cg03224396	0.000459101
cg14389499	0.00024509
cg03617826	8.992998836343524e-05
cg04099420	1.0880185641326534e-14
cg27602277	2.1894548396517166e-08
cg22386660	4.481748305806832e-11
cg14457472	5.973563366179491e-08
cg25680245	6.130546059690545e-08
cg14644523	0.00013642
cg02999630	2.8849840960631923e-08
cg25953930	6.846597258536313e-05
cg27580568	4.345814730299935e-08
cg08916461	1.218907709210626e-07
cg19382123	4.6340978310244196e-07
cg23851515	8.264965556392667e-08
cg18697323	0.000102962
cg12796755	5.2956796648628846e-05
cg17482801	8.648230021002234e-09
cg05526364	2.7692181880922817e-11
cg05617785	3.105627488508844e-08
cg09982720	7.974598759119544e-11
cg18728558	1.1154062207197057e-07
cg01221286	4.174887042041053e-05
cg04572861	1.7209855892041936e-05
cg08541579	7.453948304148028e-07
cg08697973	8.198363013578458e-06
cg02287214	1.089045711055725e-06
cg05872432	0.000386297
cg26955377	2.795288468471213e-07
cg11968792	3.123191827381078e-08
cg14300559	4.0202396967004006e-11
cg06373804	3.0131341866024286e-11
cg27327446	2.9197175647865947e-05
cg16436301	2.3776522972696057e-09
cg27027230	1.065774279940257e-08
cg10113031	8.782449970601292e-07
cg12223683	7.339887879898033e-05
cg13680428	3.4460999676078075e-07
cg10183965	1.714970054855769e-09
cg06768599	5.398498614805902e-08
cg14280027	2.054290071384912e-11
cg17332125	1.6518399359788383e-05
cg12000468	1.989266730784145e-06
cg26722225	2.6426821786440513e-07
cg13880654	1.2722789488606168e-10
cg02432467	3.410637064993338e-07
cg00322618	1.7266083340850003e-08
cg05074804	3.608080981765127e-07
cg26979309	1.1759235951647184e-07
cg25900813	5.456146924376348e-05
cg00447381	3.947147079408353e-06
cg04516056	0
cg21941877	2.0202686645820478e-07
cg16791663	2.3591484177298838e-07
cg04531337	8.334620834826723e-06
cg27537608	8.560893094422539e-07
cg03493089	3.168761719685165e-08
cg24814858	3.7071687053469304e-08
cg15483535	2.78303207923436e-07
cg02061858	1.1212218642420169e-07
cg10175795	3.1668448308153074e-07
cg01827803	1.0684702892449494e-06
cg15115497	2.8131902918282492e-08
cg17739917	2.5493060218373387e-08
cg23191657	1.8235066871929995e-05
cg20447655	0
cg19476878	1.6307458831077426e-06
cg12668604	5.7038942583576e-06
cg12914312	2.9142121105163454e-07
cg02863339	1.7411274755296802e-08
cg11131752	2.0633228257072034e-06
cg13429270	8.804474755930158e-07
cg17799742	2.4587988245450276e-07
cg17279409	1.660058979169321e-09
cg24040948	1.2823716089016557e-08
cg05840900	7.935268844971866e-05
cg00705508	2.1365131885886512e-12
cg15068079	1.6622906827690187e-06
cg04051365	9.346130352749782e-06
cg04959747	0.000330212
cg16815675	0.000129787
cg17286326	6.060391065199067e-05
cg25861475	0.000123496
cg22751678	1.9773693793467828e-08
cg21638619	1.0762499613736765e-07
cg20618610	1.7951648689784605e-07
cg19100266	2.3651618297204635e-07
cg05208794	3.1498454367007156e-07
cg05641698	1.4005200221767211e-08
cg19028967	1.7768306121324073e-05
cg13879482	7.5751192287754066e-06
cg06435926	1.547902645615551e-06
cg03925294	5.461997896638593e-06
cg20765427	3.9621307423853835e-07
cg25382821	1.695306456328538e-07
cg19555566	1.4812700566135817e-07
cg24047701	1.7369640648134954e-05
cg21517506	1.3415596088361958e-05
cg01845036	6.599899748938043e-08
cg25641388	1.0835407349141235e-08
cg16533147	3.546044589786135e-05
cg14090923	0
cg14606869	2.32593908300327e-06
cg15558195	1.20008079584899e-07
cg18464274	1.0475489586880826e-08
cg19996603	1.0739859024333498e-06
cg14607286	8.94473930479478e-08
cg25218716	1.4330295516895575e-07
cg16934235	6.063926358845784e-05
cg24025815	8.14663806414373e-08
cg23263302	3.943692372665453e-09
cg20990878	4.395137742863042e-06
cg14677296	1.0519776161288519e-09
cg13683135	1.168208418889094e-09
cg22962233	3.0325026634248076e-07
cg26797843	2.794564881503092e-05
cg15682495	4.2902145913625844e-07
cg05564644	3.6487567411924715e-09
cg14371514	2.8624018932887907e-08
cg20982391	3.929311920281009e-07
cg03418231	2.362454211257692e-05
cg27556535	2.549256324813065e-06
cg12438547	1.0961986272484125e-05
cg21207205	1.8670408109544567e-06
cg23004019	9.866742756159397e-09
cg25446291	9.503232090180003e-05
cg20800199	6.0369969614781915e-05
cg25447144	2.2463450988219336e-08
cg13146336	8.866563039333641e-11
cg20317116	4.733998299477626e-06
cg07757007	2.1048274234658493e-11
cg01464748	2.5724489639666892e-05
cg12743978	3.0030816344783773e-07
cg00851830	4.067213232872291e-11
cg00751770	3.5515623608706193e-07
cg23292349	6.9086369618442944e-06
cg21889282	1.266719026549179e-05
cg24777572	2.723973202556351e-07
cg22004795	4.9775523689454815e-06
cg07126444	4.570911721790694e-06
cg26467999	1.0466655461227603e-06
cg15041755	2.286169031862073e-10
cg12311571	3.077703647491603e-09
cg19185932	7.896793763340071e-08
cg03821718	2.2091447082761562e-07
cg05417099	2.2129067744902642e-07
cg16175627	8.732831346947023e-09
cg02311193	8.451844814549858e-05
cg10351064	0.000257059
cg12302987	2.6335528202636738e-09
cg22450974	1.1935608057456193e-09
cg06526280	1.197264243302243e-07
cg23821954	1.4775969336966455e-10
cg02233275	2.2581806580546093e-05
cg19011588	4.568850839992145e-06
cg01726320	3.618078059375307e-10
cg22599191	5.406054492951284e-10
cg24926396	2.014996895227661e-06
cg12589595	3.8238948563140696e-08
cg03781357	2.040034807748725e-12
cg09880665	1.0054418986271685e-06
cg11314141	3.061824203298702e-05
cg19924961	6.723932535146471e-05
cg15096327	1.5458997376094352e-05
cg06372718	5.10050670706752e-05
cg23336505	1.7946755193065655e-12
cg07338497	1.3418607336390664e-09
cg01757101	3.491071295380621e-07
cg16215033	3.2787039749848645e-10
cg08470875	0
cg06254729	0
cg27464514	4.201140007653592e-06
cg00113883	4.681886989210682e-09
cg12944251	3.8690713766165175e-07
cg19353578	1.9179774435329477e-09
cg25973315	0.000103075
cg13564064	1.1345203665413806e-09
cg23107740	3.1694381563696084e-09
cg15122556	2.6043412204579397e-07
cg09124602	2.0062614114468857e-07
cg16423674	1.1619550766006626e-08
cg08350738	5.090483590208805e-12
cg25871388	3.606640961439922e-07
cg27302373	2.1550685497251365e-06
cg21668411	1.9815895182517806e-06
cg26880963	3.746674335225464e-07
cg14180581	5.748119368709226e-06
cg04353304	3.810851150753969e-06
cg16803064	5.448597129031896e-11
cg06396287	4.6597499192557734e-09
cg14459543	7.813160218805848e-08
cg09979924	1.5287948684772346e-10
cg13315222	2.2676939215315883e-09
cg09099476	2.5329025543641137e-08
cg17458967	8.765748439332199e-07
cg05753392	4.707086524002868e-06
cg02741291	3.262447772367505e-05
cg11265836	1.2681593479113573e-05
cg05037033	3.1155571007523974e-06
cg10206741	1.0844217401162481e-05
cg02232284	1.8996348183364375e-07
cg08246961	3.1090945262768344e-08
cg07999090	5.131663982638202e-10
cg08494390	0.000368794
cg04839901	1.0189749044542395e-09
cg22681218	7.13363581317239e-07
cg25638829	7.109155153450786e-07
cg12208064	1.508964384555611e-07
cg10526031	3.391967262622586e-08
cg24029291	0.00119226
cg01505111	3.132834065744383e-05
cg12359293	2.5511450729709395e-09
cg08901307	5.1525450572853515e-12
cg19063085	6.677574049263058e-10
cg14604846	1.3436720817106007e-06
cg09581706	3.1536351308147914e-10
cg20677278	0.000944943
cg10092394	6.742470580745064e-07
cg06153102	3.972683337738481e-06
cg26258770	4.306377587859345e-09
cg09026652	2.166296852768035e-05
cg23487032	1.2287349539619186e-05
cg07004932	2.405986865294807e-08
cg06126503	9.06031222269732e-08
cg05362470	1.0705102913011189e-05
cg17341158	8.653627857180268e-06
cg12671999	0.00010384
cg05825053	2.545220222360811e-07
cg04457768	0.000396177
cg01829623	5.532838076582891e-09
cg08653633	2.3389698204701048e-05
cg16653042	7.186869198649859e-07
cg03010761	4.286682120380192e-12
cg08331753	0.000149747
cg10925364	5.5668580856149674e-11
cg09266919	7.524532652181115e-06
cg00830086	1.0318911336515413e-07
cg13491296	7.030064308466422e-10
cg02847116	0.000906904
cg18590119	2.493269857239966e-08
cg20041729	9.105796894282037e-09
cg19627298	2.9247206878579846e-09
cg21458828	8.51569536397534e-05
cg16896772	1.2300047425028993e-08
cg14225642	1.046492366096885e-07
cg02636808	0.000149879
cg11444477	1.0774203751395817e-10
cg19468962	5.20377768653546e-08
cg02604194	2.7676119449315806e-05
cg15004825	3.430486912314734e-05
cg27110090	5.157563076618743e-08
cg23809103	0.000211004
cg12636432	5.189123364335302e-08
cg00879872	1.1266714361468644e-07
cg09041337	1.8721448835634646e-09
cg21243154	7.029932191926491e-13
cg16052975	2.0453953005539205e-05
cg11835068	7.950437153769752e-05
cg21683651	7.782324814575858e-07
cg06499213	9.332724496613487e-05
cg00751730	7.44978775224503e-07
cg05881682	3.0895007663289675e-09
cg24649967	4.7098103195253316e-11
cg11694222	1.9976353904382904e-09
cg25823790	3.397861925158452e-08
cg09847284	0
cg21275170	0.000157924
cg15303062	2.3586380198947765e-06
cg24201034	3.6971962935616887e-07
cg24584367	0.00118943
cg06860177	5.736550801382911e-06
cg02930033	5.114063777655886e-05
cg07350210	1.582812219769192e-05
cg16485785	5.7887475368723074e-08
cg21673010	0
cg26468779	3.7693870247323957e-10
cg22569154	0.000108984
cg14478898	1.2383293434115039e-05
cg15323828	1.4567471795512432e-07
cg16187975	7.044816664469877e-07
cg26922451	2.20505391723691e-10
cg20304956	1.3350685434954102e-07
cg19550094	1.758801756979178e-05
cg24433738	3.150286340858344e-05
cg13581974	3.206474317207775e-05
cg26382286	5.792786776703807e-06
cg08851810	6.499166005369261e-07
cg08541935	2.260379106111543e-09
cg01309121	5.8877513975375e-10
cg14885904	6.019340875740298e-06
cg04318602	0
cg17561365	4.078526405493221e-11
cg11569329	3.885780586188048e-15
cg27399294	7.044640947251324e-06
cg03882437	5.519515219321036e-05
cg08310567	8.26023695410516e-06
cg07571928	1.1578957348490349e-08
cg23312086	3.943508029013998e-06
cg13840174	9.875489315191999e-11
cg18480726	3.637738998918394e-10
cg13917273	1.353192154773808e-06
cg01271191	1.595957029865147e-07
cg09318848	4.213735587899059e-06
cg17383186	6.677836061896869e-09
cg16398798	2.3382783919445593e-05
cg23687964	1.5076228021548843e-07
cg06016162	1.905403960833496e-06
cg19175386	0.00106752
cg07027226	3.3308248900132398e-06
cg13427942	7.117256229305369e-05
cg04355077	2.6534168030556415e-06
cg22631918	1.042138650930724e-07
cg23019585	1.4418111515812626e-07
cg02975889	1.9535151274396867e-11
cg02755900	5.596866236357023e-05
cg25131079	1.8258173861696037e-08
cg13535015	4.445189790036608e-06
cg12407715	1.5514210329192757e-05
cg15888463	1.5029617106421256e-08
cg00851052	8.281861862968753e-10
cg20631419	3.06505087976916e-09
cg21864942	2.2287539469534323e-07
cg08886000	1.1082246231808313e-11
cg10652551	3.2057748344804793e-07
cg09277541	0.000249044
cg20081724	2.6985080836539055e-12
cg08129129	5.554616578917759e-07
cg05317600	3.858386443678086e-08
cg18712809	0.000585923
cg13918628	4.265160613581287e-07
cg20913009	0.00112834
cg06874591	9.578931958742487e-08
cg24958481	0.000284632
cg27493774	7.010059199785701e-12
cg22498404	3.0972754361258126e-09
cg19870284	8.154404929072712e-10
cg07696877	4.412280762977616e-09
cg09995736	6.609220006392746e-05
cg16773564	5.560479687805042e-08
cg25492124	1.3075480876922896e-06
cg09074450	2.7820293325153678e-05
cg23780476	6.948794728511842e-08
cg21321611	2.8822400268135873e-05
cg11929306	0.00047889
cg10149042	3.5384573049412893e-10
cg20968649	4.616085291786476e-12
cg20384628	3.4643314883453513e-09
cg12525721	1.5891015614499793e-08
cg14027314	1.0870773170523762e-09
cg01407881	3.686672411795655e-09
cg08669938	9.561181149031484e-07
cg17641934	6.489858417335626e-08
cg00901940	4.7572739092505145e-07
cg17343047	0.000223866
cg10580067	2.755935779585883e-08
cg09132185	4.080800979355814e-07
cg02144647	6.118778617114629e-08
cg19775672	2.1119745887698826e-06
cg06348490	4.2791050358648164e-07
cg18017482	5.4431186011894006e-05
cg05987919	5.430968836195316e-05
cg04890266	0.000292859
cg00846417	1.1070005245805703e-08
cg05775416	3.895335942694089e-09
cg18325841	7.493433085148382e-08
cg08975998	9.44484501719245e-09
cg21044607	0
cg22702328	3.86886571668299e-08
cg11266986	0.000176359
cg03685324	2.1636907795441473e-06
cg15230900	5.590399243526889e-08
cg01856888	6.108270093063695e-07
cg14729691	2.7409957903401505e-07
cg16982926	5.777471447476756e-06
cg05761977	3.572979578869706e-09
cg12250953	2.200014491138269e-06
cg18293281	7.068500815332612e-06
cg06013833	1.680627614852881e-08
cg04886338	0.000171165
cg06593258	1.3700525469673153e-07
cg15047582	5.513303813486914e-09
cg22732523	3.7739858654850522e-06
cg01489398	2.373436329694556e-07
cg06235246	4.69879690712105e-12
cg01471491	2.220446049250313e-16
cg25642917	3.564603067607308e-06
cg18056874	8.258930761506633e-09
cg12840070	4.755061899786028e-10
cg26972554	1.0139715733714638e-08
cg01165927	5.794646017465155e-07
cg25359907	2.161343326534393e-10
cg14286908	2.7968532236410937e-05
cg25324454	3.7020176146818073e-08
cg00151810	8.143533714033424e-08
cg21330071	6.512926883928127e-05
cg26149567	2.3103397768564626e-05
cg16487713	1.843943886470356e-10
cg12325314	1.3721662912580257e-06
cg02319036	1.5846051992784993e-07
cg13386858	4.373964967996358e-08
cg26475740	0.000140347
cg26355053	9.91964421714897e-09
cg18888236	4.171520429085973e-08
cg15796783	7.592204642747902e-10
cg27139380	7.605426675838522e-05
cg10608717	3.155866679094288e-10
cg21890423	2.4094116701789403e-09
cg23044564	5.594190827240553e-07
cg09427812	2.6244314326184792e-06
cg05097465	1.6811789294024493e-08
cg26308006	2.073449079098566e-09
cg03061177	1.4441998711367532e-06
cg06031796	7.192801909639002e-12
cg26669397	1.620650588063377e-06
cg27232278	5.548034476277053e-09
cg12570256	5.006314696132108e-09
cg12081253	1.0785135007296276e-09
cg03423112	2.0799657318493203e-05
cg03138206	5.335863134336982e-06
cg05489242	4.763558612896901e-06
cg21953176	1.6178841488745377e-08
cg07474492	1.1965817225956243e-10
cg13218975	2.3778288073317277e-05
cg25069761	2.0898983510542202e-05
cg15159104	2.2798609081720045e-06
cg08495456	5.485611964672898e-13
cg17679621	3.303515642127941e-05
cg03738656	2.4741703752440003e-07
cg07688490	7.015470537830026e-09
cg06979020	5.2901729774568196e-08
cg02357714	1.6216488596398904e-08
cg15787623	1.6208789865856943e-10
cg12082069	1.151108974806192e-08
cg08960006	9.424292578963378e-05
cg04141164	3.3337902438645983e-09
cg12121660	6.520219808514582e-09
cg04111054	1.948588256306394e-07
cg22063654	7.423087443614307e-07
cg10719346	1.1831231017112032e-07
cg26773880	1.798573989253427e-05
cg19303219	2.2176099195414523e-05
cg00138407	0.000482376
cg15803050	0.000477576
cg02679026	2.7547999703836368e-05
cg12583369	2.8676650498660194e-08
cg05422352	4.502387451754686e-08
cg01552385	2.115331243501828e-10
cg16380016	1.1008892686348304e-09
cg25218381	2.1189023091672254e-08
cg12502012	1.102585844847681e-08
cg22921309	2.0701786951349277e-08
cg02464519	0.000119047
cg07185592	2.3585505480760993e-05
cg02704594	5.033208572147174e-08
cg19613592	1.0749255559217019e-05
cg17561112	9.683178581187946e-08
cg20739426	6.538724006688312e-10
cg05378941	1.807891737470868e-05
cg14814114	8.235016453195243e-07
cg10133674	9.780541148596278e-05
cg12642603	7.43420991433652e-10
cg10310642	2.044461326522473e-05
cg05377961	3.7425794487955244e-06
cg00202337	9.942833456566547e-08
cg26852477	8.622785138467925e-06
cg18600804	9.959651770086175e-06
cg23305172	8.867168332926667e-09
cg09940032	1.5444189867652725e-05
cg09312116	4.764419750946658e-07
cg12337480	1.2306078378543361e-10
cg06262288	8.220644774903363e-07
cg07702916	7.552514169617552e-12
cg16755475	8.638645354608343e-13
cg15830564	6.779554695413026e-11
cg08994353	1.0566883801299554e-07
cg15363920	2.769667531099529e-06
cg05897389	2.909715597243512e-06
cg03209472	1.344395887947769e-07
cg00224512	1.039996575524782e-06
cg13184886	7.169820293029261e-13
cg04546041	9.514742498328843e-07
cg05015897	4.284905763540792e-12
cg08342736	8.990512334605683e-09
cg12648952	1.76590908584906e-06
cg14614038	1.0591798393910778e-07
cg14407055	0.000123576
cg07015368	8.465494639897653e-05
cg11158641	6.046058476094629e-08
cg05520988	0.000106798
cg27517088	0.000103717
cg11523325	1.6443769457197277e-08
cg08691338	2.2709406279020072e-05
cg05830473	1.4679146786988895e-11
cg13666232	1.8602303364367856e-08
cg25684961	4.6912256412845466e-08
cg00153306	7.230910135436197e-06
cg10424513	3.646404000967607e-08
cg09699488	5.8942637095604766e-05
cg08077055	1.500128995712835e-05
cg01499619	6.927143759327681e-05
cg12428036	2.6268867663215012e-05
cg21607649	3.7509302885929685e-08
cg27072734	5.289553971232763e-05
cg20959829	6.813248557113738e-06
cg14140838	1.2955956151250447e-06
cg14482364	1.4048522956056075e-07
cg23587955	1.3239562002276273e-08
cg14240786	3.3346359007424553e-10
cg08690159	6.228209087577596e-06
cg03648885	0.000458952
cg08255057	3.792391303214515e-07
cg20665250	5.475875308746936e-11
cg00007127	2.433431141701803e-06
cg25096306	7.863587117018511e-07
cg06551547	2.5304703887840674e-09
cg25732368	3.254113467576758e-08
cg11258076	7.184142170046925e-11
cg16489118	3.2550895371352695e-06
cg11752275	0.000827828
cg04084598	2.9768104869987155e-08
cg23442652	1.5180079415699765e-11
cg21276539	6.870803925806968e-11
cg21347347	7.9973601074812e-09
cg26709929	4.871315067089821e-05
cg26379475	3.677313231698065e-08
cg06697074	5.163143690367633e-09
cg01171429	1.419525250678788e-06
cg02631651	6.563988226626627e-06
cg13272108	2.3045385821873765e-07
cg20906044	3.591751091047701e-05
cg03755957	3.1524219901157835e-09
cg01720176	2.7781166256346523e-09
cg12488274	7.289954351286099e-08
cg11917783	0.000264391
cg10333144	2.7771552058020177e-08
cg03184070	3.0632381198270053e-07
cg27322705	8.133263840193194e-09
cg21840948	1.2889067591004277e-09
cg01630588	3.3692064704826663e-07
cg13159166	3.653575064710424e-08
cg19715141	4.5313516028322454e-07
cg08789253	2.07245062222583e-07
cg15783466	4.4991041847630697e-07
cg13298199	6.870034086614574e-06
cg15579927	3.8821137193778554e-08
cg15741861	1.4310066465128557e-09
cg16674025	1.0680442696919812e-07
cg09092280	5.804929101771439e-05
cg11653377	1.0924224349562195e-06
cg23940402	4.2046310322341185e-08
cg02996602	5.129778185875011e-05
cg15747566	4.0956344760090246e-08
cg01528542	1.1797579291261684e-07
cg06202149	5.710484568544061e-06
cg02927537	7.676370650244735e-11
cg11844800	6.736236801696549e-08
cg13588301	2.634847895421899e-11
cg12953827	5.2350443535686964e-08
cg22508112	4.605703851634502e-08
cg25584865	1.6514275623658037e-06
cg01132368	1.2774039184759722e-05
cg21219087	1.128425852758852e-08
cg15995645	5.365345645547137e-08
cg24329424	2.021494083237485e-11
cg14045720	7.502669407966067e-08
cg14151424	2.203777727527445e-06
cg09386436	8.760356218218135e-09
cg10864970	4.6662415265075197e-08
cg21048055	3.340661081097096e-13
cg21257734	1.939305827036719e-09
cg17052275	2.1783512438311448e-07
cg14779140	2.55517430040042e-05
cg00732166	9.722662566857831e-05
cg13797231	2.0849766357855515e-11
cg09980776	2.5635535492174455e-06
cg17969901	2.4927143017494657e-06
cg24086536	5.0096367965046795e-06
cg09905178	4.001071842507642e-06
cg05172844	3.7092794391568873e-09
cg23875532	1.5543122344752192e-15
cg05633168	2.103709479284177e-06
cg21202824	6.873082092351268e-07
cg25615184	3.3306690738754696e-16
cg14844977	2.4906151622205996e-06
cg11623503	2.8995994494351862e-09
cg21435473	3.5928559068976185e-06
cg18134731	1.421814781576991e-06
cg18314140	0
cg08830777	3.5769096885518437e-06
cg06375623	1.7132961716015416e-12
cg21277869	1.5132339825640884e-13
cg02825412	3.67012584545634e-07
cg08705753	1.8684108014088707e-06
cg22065591	1.7539858454540536e-11
cg01593134	6.912998557928596e-06
cg06567447	1.1335403139356437e-05
cg25526547	5.6384965252398445e-08
cg13155934	2.1526859029785683e-06
cg09807643	1.1592526109382995e-05
cg00929496	8.98070829657982e-06
cg18034978	1.2579996788719683e-07
cg25490273	2.6259417499341353e-06
cg11133623	4.5800496728531925e-10
cg25994657	1.1314871974921203e-06
cg14912223	8.923687162432081e-06
cg07850987	6.199515913696274e-05
cg13459416	3.1391478811815254e-05
cg13629150	3.11813528852678e-06
cg06851817	3.8351477507081455e-06
cg19746354	6.846133659976772e-10
cg14604220	4.913634787939714e-07
cg03119484	3.880399901401432e-08
cg16440545	0.000197583
cg12094892	5.1918864207856075e-08
cg00167102	3.059948072703378e-07
cg03698702	6.015126454705921e-07
cg23489104	1.5449335329265068e-05
cg04588380	2.167699485577934e-06
cg05284751	1.3997096562912148e-06
cg08697985	2.4818584964947377e-09
cg11151405	4.6797824093669504e-07
cg25081347	0.000217408
cg09922604	0.000357252
cg05755378	6.920495521089975e-08
cg26909924	2.060331964481854e-06
cg05532822	1.4331449360582837e-09
cg08790143	5.184741524999481e-14
cg00211669	1.8592570805275876e-05
cg12463558	5.198390633509575e-07
cg09711053	2.7875146266787e-06
cg12266022	2.721424536833439e-07
cg24349074	2.877309501769787e-10
cg21426404	1.1247933013880385e-06
cg14122403	5.801856258758065e-07
cg01048814	2.3606719246060948e-08
cg09886946	6.555919288553369e-07
cg24106636	5.945177250499256e-06
cg05063296	1.2354413048143442e-09
cg00028429	1.4456888498548537e-06
cg17073290	1.5115596330161907e-08
cg10250072	2.670836163343182e-06
cg11883238	3.1233469144353876e-09
cg24904958	2.6648683260077632e-11
cg22197934	0.000141555
cg16188806	3.8765551657604647e-08
cg26396815	5.080777839561179e-07
cg11047426	7.12652159506888e-11
cg06615754	4.130254792511501e-06
cg06207906	2.6762824301140853e-06
cg02675466	3.624057724582741e-06
cg08894131	3.194475106660377e-08
cg18416981	1.900784052377702e-07
cg02880428	2.8430733489681614e-06
cg13392855	2.6735525918697434e-06
cg05559445	2.2284761036495127e-08
cg01857034	0
cg23756872	5.815917083884514e-05
cg01178818	7.2213622217542905e-06
cg08321815	5.943859848756006e-10
cg12108202	3.786445046394249e-09
cg14192935	1.881541766834971e-08
cg17658888	7.153555382921617e-05
cg07533893	3.175217065387592e-06
cg04328729	1.8890389545944686e-06
cg09101674	1.4130456138516934e-07
cg02403721	2.896195439028304e-08
cg08639586	2.511697516638378e-10
cg17151214	1.187389075951728e-10
cg13870451	1.278216421596312e-10
cg10739006	0.000155518
cg09394843	7.257718526165746e-08
cg12441214	3.6504042231211287e-06
cg06406532	2.0296859464252748e-06
cg24678972	3.4961192382221284e-06
cg14069192	5.3957740608900906e-08
cg18769909	9.940707934585902e-08
cg14231974	6.135065691026398e-07
cg00954382	4.836625079773782e-06
cg00302244	3.769691891974958e-09
cg13990107	4.783807794339623e-10
cg26059841	1.9564154339901663e-06
cg01193322	9.753827920899738e-07
cg21575465	3.6320911482867757e-06
cg10828236	2.4037184020997415e-08
cg20537851	5.49804937977072e-06
cg23351479	8.361281345070637e-08
cg22384423	8.69839311690157e-10
cg05438727	1.075863827360024e-06
cg05354195	0.000103505
cg04654716	3.3937671717332307e-07
cg01799761	9.47209529700288e-08
cg12426325	9.79531163625147e-07
cg25546428	3.857305997212457e-05
cg06454982	1.761857559845481e-08
cg13390332	0.00078335
cg04423214	3.990666430753187e-06
cg04159593	4.9411846389846303e-05
cg10189882	9.342224357045126e-05
cg03012169	0.000311314
cg00903825	0.000115255
cg03196507	3.5948799492757644e-11
cg16063587	4.690058152956311e-08
cg01573121	2.4956081935090246e-05
cg10753638	1.2168539953449908e-08
cg01639712	0.000238855
cg15201399	7.135727897455979e-09
cg03561131	4.3209880118411093e-13
cg16603374	3.877679269004286e-05
cg00733943	4.465969760669708e-08
cg06505056	5.1761603114819366e-08
cg27132391	2.8266555459621756e-06
cg18449516	1.8178658467427056e-08
cg01017773	0
cg03760919	2.0423027380367387e-07
cg13253920	0.0019916
cg24382660	9.128353739562556e-09
cg03432085	7.132415869026687e-08
cg18132964	3.59414719515172e-05
cg07747559	7.298749604700561e-09
cg08548445	3.243831092625271e-09
cg16878403	5.339294177897358e-07
cg24330387	0.000284209
cg22924658	5.714494433206596e-10
cg09404003	1.7034377119973243e-07
cg25315235	2.228047951691181e-07
cg19245088	6.647001060677837e-09
cg23053625	1.6611127584553742e-07
cg16101636	1.1066736540055189e-05
cg26672807	1.4674919007418019e-05
cg00047845	1.2727485287911122e-08
cg07035234	1.7278737107773168e-08
cg16475709	9.125434852208514e-09
cg03570668	9.54500245564649e-06
cg12908476	8.021013708781055e-08
cg26375196	1.0155187801785814e-10
cg18349159	0
cg00953665	8.923084271472703e-09
cg17853801	2.500347706657635e-10
cg09137729	3.995018760249991e-10
cg27059140	1.1092213725749644e-05
cg11889628	4.483695192902815e-09
cg12603131	1.4117166666771652e-06
cg07793395	1.1863774496134738e-07
cg12649145	7.929377163762297e-07
cg08602861	3.1848057524541673e-10
cg16255296	0.00115006
cg02481111	4.202489345406235e-08
cg07126928	3.1525332122583904e-08
cg11125901	5.429948751745073e-07
cg12714381	2.659447657649139e-07
cg14097382	2.4302782009044677e-13
cg09911755	1.028430673954972e-10
cg24532066	3.50952858996223e-08
cg06753050	8.126848297584921e-05
cg09893754	2.1582366893646565e-08
cg16572625	0.000132512
cg03450229	1.671146509174548e-06
cg11658419	8.986922317433255e-12
cg20545852	2.2174747593695088e-09
cg01571766	3.517512917605714e-07
cg23228047	2.2560658008430323e-08
cg00901982	2.4883236604544834e-07
cg12012195	3.402649284556247e-08
cg05989795	1.677028946145409e-05
cg06752365	5.3953610468227e-09
cg13800769	3.020632313166516e-07
cg05345285	4.139812381787067e-09
cg12146158	6.833896896152325e-07
cg06374610	1.4741485254710085e-08
cg11442958	2.554875221161268e-06
cg25895695	2.994212977558419e-08
cg04231677	4.4053548773681506e-05
cg05501666	1.7646136439841698e-05
cg11678243	1.0506054715087032e-07
cg17948136	7.978100110550557e-07
cg27152686	3.2343769273968093e-07
cg18119109	3.0076964657732574e-06
cg03220734	3.7077733905377386e-07
cg15768265	5.204532852465249e-07
cg11993578	2.3665847947995644e-08
cg05148465	5.359192757348197e-07
cg11236841	2.656667133837942e-06
cg00060991	0.0015505
cg21124655	1.150357586965356e-11
cg20231769	0.000107471
cg21022247	5.728054128795179e-07
cg07183148	4.894164629121178e-09
cg12206031	8.43458636268224e-12
cg15119262	8.147761387800045e-08
cg20372045	5.156867858291392e-07
cg25510614	0.000103771
cg06056072	5.320371662131951e-05
cg17613326	0.000505033
cg16467687	8.040725775204649e-07
cg09044585	3.5044038693143875e-07
cg03205993	1.6726479144968387e-05
cg00963641	1.3023424427771602e-07
cg00089960	3.2999611931927575e-09
cg01219269	3.4943011330001994e-06
cg11559761	1.9641490656141514e-09
cg25700432	0.000582568
cg20801456	1.1809435898069154e-06
cg02763669	5.176101060988536e-06
cg04683612	2.016792138737067e-06
cg17095396	2.093343973719186e-07
cg02440177	1.6354975485022294e-08
cg12722640	1.0325074349948338e-06
cg02732509	1.2407989491425298e-07
cg08410850	1.6009631326530105e-05
cg16787868	4.778389134152405e-06
cg03818574	6.04712973029109e-08
cg02390561	2.1826045415451745e-09
cg23677197	2.5098457142602726e-06
cg08721599	1.432204616014232e-07
cg07732400	8.830873809984041e-10
cg20055426	9.146046864305646e-08
cg04077025	4.120488248970933e-05
cg26740135	3.274629834404408e-06
cg04651765	5.498739585885204e-08
cg05773604	1.0484895573981134e-07
cg04465784	0.000268195
cg19069360	0.000117266
cg25547221	3.576228202462062e-11
cg19826686	7.436840032681857e-11
cg02582978	1.2812669258899234e-08
cg16954223	1.099131075044113e-08
cg13387131	0.000299072
cg27183386	2.904416944293775e-05
cg13710660	6.973643884577996e-12
cg18032891	1.7650908673561005e-06
cg09468238	9.121097677144974e-08
cg17073171	1.229138599789792e-07
cg08442713	8.076658353228794e-08
cg01850011	4.4422442946334684e-08
cg12458587	9.719113068462626e-05
cg20741644	5.334247641375356e-06
cg13077619	1.7926692849057346e-06
cg06025827	8.623770697191446e-05
cg27071672	1.014384090614051e-06
cg05050592	7.837674953492524e-11
cg16813301	2.588437131301191e-09
cg13659419	2.9330944240735235e-05
cg25278559	7.69457253468886e-09
cg26979829	8.237595883198168e-08
cg11229267	5.737916984993596e-06
cg12237269	9.382743348940181e-08
cg06131630	5.058322647411018e-07
cg04444942	3.772804435531185e-08
cg23632906	2.638910466512545e-05
cg25355635	4.6747601345487055e-08
cg01780493	1.892460022023812e-08
cg04497094	2.376525864988821e-09
cg07767010	1.370357849417303e-08
cg25662919	8.83133796980573e-07
cg19566395	2.202273976281699e-05
cg08887933	5.469178868677815e-07
cg09735579	3.129595623985182e-06
cg20347377	1.6774322597612468e-08
cg21282529	5.648992665863162e-07
cg11139010	1.0508825920574338e-08
cg22781942	3.1554384438692296e-08
cg08313842	1.9415144159040665e-07
cg03949535	2.8312688609921643e-05
cg06512918	0.000114109
cg25676156	5.415199955116634e-08
cg06679881	3.209630072797953e-05
cg09075170	2.497059337080998e-09
cg24324441	2.3866243651360364e-06
cg05731731	4.863331959370498e-11
cg18238570	2.1792421867061762e-08
cg25642099	4.939153530614249e-10
cg01743841	0.00049402
cg12007048	4.896365535245195e-10
cg21915864	4.0525360400778254e-08
cg17938612	5.0803610364136276e-06
cg05714398	5.7926000884833684e-08
cg12435074	4.267709130534314e-08
cg26609642	2.018612749177251e-07
cg13117035	2.086016785418643e-06
cg15327731	1.1152367918043637e-10
cg25818615	3.1787572574160095e-11
cg20951444	1.9080389268566478e-08
cg05561644	1.815410641281545e-05
cg17307655	4.962111326722862e-06
cg13727420	5.566670760681625e-06
cg12343554	0.000160731
cg15192310	1.9387793279701526e-06
cg18073658	2.675303034660459e-08
cg18492126	5.131807219493911e-05
cg25827670	1.983633490798553e-08
cg25373624	1.825539719391145e-11
cg06771286	2.1079422207748166e-08
cg08319079	1.2083706798504679e-06
cg16629702	1.216406026349759e-06
cg08233985	5.442391166399219e-06
cg25463963	6.695494773212296e-05
cg06244306	9.590414018489923e-10
cg27275799	1.0280323873845809e-05
cg21643939	9.980925116392925e-07
cg22870160	7.396704263973319e-06
cg17634528	4.671326003791165e-08
cg09319695	7.549516567451064e-15
cg13851418	5.069065617369084e-06
cg15007607	2.3541284255301775e-08
cg12833048	5.040869811567816e-07
cg10342310	1.4919291168036253e-06
cg18182216	5.6514852605493715e-06
cg06387806	0.000608174
cg09589189	1.1947769318343404e-07
cg22179018	1.6320226692290163e-07
cg20131013	1.8300462434339693e-06
cg27281690	5.784716337875473e-05
cg07978586	1.4717468410641033e-07
cg05098118	4.875536178039486e-05
cg08975935	4.269245790222698e-08
cg08719413	2.5276423176734397e-09
cg14232793	1.4770592071666755e-07
cg14606589	1.0424642149509111e-07
cg10173831	0.000149999
cg10370591	8.34992802356549e-06
cg25300167	5.214100322725734e-06
cg10260334	0.000149175
cg18813035	0
cg26306329	3.1816322946243147e-06
cg21540530	5.159887872530078e-08
cg05759424	0
cg02882555	1.1980163213243245e-05
cg00333920	2.4367653742696227e-05
cg08460041	1.1535763308256897e-05
cg22913136	5.866456811887133e-06
cg04730355	3.089131100919573e-07
cg21671870	1.7255231603452437e-05
cg23119063	4.3853809472693683e-14
cg06596943	8.872438128193494e-06
cg20647897	3.1288831525699834e-07
cg08404345	1.205306946805429e-06
cg14905577	8.155219322070195e-08
cg01258042	1.9481194435400084e-11
cg04147741	1.1332199709723767e-06
cg22039268	4.5784209756760674e-10
cg22525895	7.000413951763207e-05
cg01485708	4.4851454772398824e-09
cg00826603	3.092126647175064e-06
cg04902894	2.1198058974825074e-08
cg02321620	3.568862411151841e-07
cg25657713	1.7207014206266358e-05
cg05944830	4.833444666729747e-08
cg21211780	4.719337465264317e-08
cg03365896	1.832789919831157e-09
cg13812657	4.928934905779059e-07
cg07082267	1.956454277474151e-06
cg22612016	6.717680700596418e-08
cg08478125	8.79476249918687e-05
cg23523093	3.0851865506775766e-10
cg20859694	1.5585543966523119e-09
cg17157913	5.612634320972809e-06
cg09774854	6.749453296261976e-08
cg25259653	2.6741805880803327e-08
cg06495961	4.035321827799976e-07
cg16429175	1.0229613378598401e-08
cg00137385	0
cg17667688	7.131154319273136e-06
cg14029645	2.3099746648824748e-07
cg03373887	3.2703206700013254e-05
cg16922648	1.9171812293272694e-07
cg01277952	3.823496275145999e-08
cg23505299	1.1657341758564144e-14
cg06483266	1.0153912932686637e-08
cg26129418	1.7849485223209172e-09
cg02168436	4.811733411713703e-06
cg24226590	1.0864581234670823e-07
cg21062077	1.9062840195260833e-10
cg20062413	7.361966591901137e-11
cg04412156	5.301952381575603e-07
cg25581347	1.6260863963113437e-06
cg06254820	1.6147603332239413e-06
cg27617907	1.0200597033716008e-09
cg12901472	2.1528478655330474e-07
cg08405733	6.463365169739888e-07
cg25897960	1.666485520690486e-07
cg17775079	4.099076000851909e-08
cg01455091	4.740093643151866e-07
cg23813564	5.599076458029373e-08
cg03993163	4.656609098319109e-09
cg08875884	7.550104985654116e-11
cg07954324	6.723066547920098e-12
cg20046681	0.000188065
cg07333667	3.58886635113409e-05
cg12482648	1.4748442165313236e-06
cg09624538	3.5589347043840647e-06
cg04755546	6.997826301757826e-06
cg11688820	3.1177534998150236e-09
cg23410179	2.536170214062494e-06
cg09664824	3.9178185851085345e-07
cg21640187	1.1091128016005314e-12
cg14760010	1.3196625552214236e-05
cg16585872	9.844050006257987e-07
cg02995100	2.7767185106775116e-08
cg15205568	3.5083047578154947e-14
cg12563403	5.899837289824461e-07
cg07154254	4.152738508622633e-08
cg13652985	1.021707342063749e-07
cg27572855	0.00022887
cg24319143	1.7186713292538514e-06
cg05244682	7.970728255202175e-08
cg11149768	5.333351192904345e-07
cg07456135	1.4690051841625973e-08
cg13443911	0.00012077
cg27410689	6.053431073071991e-07
cg00636527	2.126990839013132e-07
cg21048162	8.200288470483486e-08
cg10080942	4.860416538576828e-06
cg06645674	0.000145982
cg10805954	4.216967155468154e-07
cg08118908	2.4567106828410346e-05
cg27578734	1.9640888915262167e-10
cg23566513	1.4008995859127182e-05
cg24869851	3.01421294368609e-07
cg02200725	1.3115862924073518e-05
cg09992824	3.363930256572445e-08
cg09369269	2.5610548237686714e-08
cg23381494	5.054628143263962e-06
cg08814569	2.036824897633238e-08
cg04144768	0.000226251
cg21540035	1.3868654065163355e-06
cg23442023	1.1645579722774357e-08
cg07416237	8.899442143439629e-06
cg25927551	9.201964745741975e-10
cg17250296	0.000537372
cg06496630	6.1765814708403255e-06
cg20735459	1.2835083689211046e-06
cg09343137	0.000246895
cg01191349	3.5442615509140296e-10
cg19269507	1.5857981594535886e-11
cg23138978	0.000108185
cg12435854	1.9360657299571926e-08
cg21452071	7.049126837799236e-10
cg19933414	1.1661248078276287e-08
cg08618463	6.567485444364252e-10
cg19237063	7.416249339087244e-07
cg19034506	5.089004720959522e-07
cg00087182	3.730349362740526e-14
cg18199352	4.4779557839547124e-10
cg06070229	2.1184221044023843e-10
cg12900561	1.4553249161330939e-08
cg16371397	1.3048741198673497e-08
cg13089044	2.4601788162215144e-08
cg17758888	1.6482255560390513e-09
cg10618646	7.367472379948836e-07
cg12722589	1.2953949024563371e-10
cg20745074	0.000122507
cg20768445	2.188754288923178e-09
cg14851122	1.082044689082462e-05
cg19629468	3.45663465980417e-05
cg18278694	3.123605845090083e-07
cg04108240	2.672333441089414e-06
cg06883373	5.638128932816677e-05
cg02901006	1.425277673661185e-10
cg20252529	8.370115711642256e-11
cg12863028	1.1210296202435188e-07
cg04184394	1.4607665329902098e-05
cg07765536	2.4392688336982715e-06
cg20768271	3.5793590313915047e-13
cg13948402	3.5051867741664466e-08
cg24166814	0.000744899
cg13940723	0.000841549
cg12389126	0.000280184
cg21161126	1.5181537675879042e-06
cg13229867	5.553556253756753e-07
cg02630237	5.859633274929443e-06
cg09248328	3.101297169538775e-05
cg17399283	1.8036194759929458e-08
cg04126956	1.6971230324402953e-06
cg17754742	9.699885613612125e-07
cg06657625	5.2474012206982223e-05
cg12032795	2.8079876515096913e-06
cg02180333	0
cg12579191	9.915032160745518e-06
cg26939515	3.289675175599527e-07
cg09456340	0.000178856
cg16719605	1.086290723928407e-06
cg25834419	8.969747167242303e-11
cg09565408	3.393075720059535e-06
cg12118389	1.6121543153779783e-06
cg15776355	8.513518778840989e-10
cg19841005	3.892219583423451e-05
cg16743752	3.687729287105146e-05
cg06680281	6.530514662372866e-08
cg05356089	2.21943374789646e-09
cg26086649	0.000145606
cg25426742	5.782262839204577e-06
cg24715188	0.000616673
cg03694587	3.426375534409942e-07
cg10655682	2.1062724608333916e-05
cg12396306	7.885614383695838e-11
cg22988851	7.1793153858523695e-06
cg21552814	1.8878044449888165e-07
cg18886293	1.1431298178044003e-06
cg20213962	3.8933078982950065e-10
cg14032009	3.4081512334527275e-07
cg10063189	1.2882604451980306e-05
cg14243778	2.0035689274333635e-07
cg06223951	5.222682941674606e-07
cg11279436	1.4470294984469945e-07
cg24539517	1.273663369905087e-05
cg01933914	3.025702799419605e-09
cg02601452	3.036152218527377e-09
cg13356974	7.615418851081301e-08
cg22714966	8.62409314639212e-06
cg06181466	2.4897906369947265e-07
cg24327127	8.393713524235125e-07
cg08405087	5.983965126965529e-06
cg20682222	6.82727319123444e-10
cg10705406	1.0893144701817903e-06
cg14857399	9.414551115138892e-06
cg07971596	4.5932337600085305e-08
cg05444466	9.856428473398182e-08
cg24148415	2.634397731071658e-07
cg04246589	0.000306184
cg05202593	1.680332228914949e-08
cg13760795	0
cg22216627	1.3843105162170133e-07
cg18082626	3.935860138581937e-06
cg20292802	1.0542692763237937e-07
cg08652532	0.00021101
cg21641210	5.829734472939663e-09
cg20712946	1.1283192613564808e-07
cg00332660	1.3994281599205571e-05
cg14224632	6.329992086051561e-09
cg22239822	3.632215195281674e-09
cg00865774	0.000182213
cg09732335	3.518384050771317e-08
cg01034367	5.611463516075332e-10
cg05388821	2.3065993559612252e-12
cg14952949	7.201300190518012e-05
cg04880269	7.82772337171167e-07
cg10316141	9.112243080677818e-05
cg12853300	2.9144833879612975e-08
cg13561477	1.165626392862773e-05
cg16955935	9.982492610305371e-11
cg24342477	1.0163684050157329e-05
cg07645027	6.112211787812072e-07
cg11300568	7.130983659897616e-06
cg12820310	6.009889252922562e-09
cg04169774	8.302451012243139e-07
cg05191405	6.3145460479363535e-06
cg15230164	2.988742763276875e-07
cg24446129	2.828397249743375e-08
cg05203217	0.000112448
cg06289278	0.000138957
cg04162299	5.0798647510674755e-09
cg23736940	1.8020809289254203e-09
cg08882528	2.7214924758212078e-09
cg16542582	5.996415386455567e-07
cg10441934	0.00040233
cg24922518	2.159016207481379e-06
cg07497614	7.230383769707416e-06
cg12873119	2.3811654017880102e-05
cg19388411	8.670850333292179e-07
cg00021663	3.7690480292340567e-07
cg10282061	0
cg08036318	5.30688917588229e-07
cg02895278	9.608075520750603e-07
cg24168221	4.842639115376635e-06
cg24085103	4.710358837534123e-06
cg25063097	1.87184928002182e-07
cg14260887	6.275831276880695e-07
cg23711422	1.7063755997082097e-07
cg05127077	5.247717926870621e-09
cg00728046	8.032474010377655e-07
cg07229749	1.7575875266295782e-07
cg20630971	5.8847232008441e-06
cg21959036	1.6839862837514374e-12
cg08435386	2.336036231120886e-08
cg25115434	5.429101612719478e-12
cg13896387	5.188944662837258e-08
cg23664512	8.223799419226907e-11
cg03979378	1.1763478546811257e-07
cg10369125	9.318978921868393e-11
cg19760283	0
cg03485730	2.101010476707188e-10
cg11675630	3.9777304974286665e-06
cg09552242	3.244664735557734e-06
cg02554737	2.3075203481326412e-07
cg19505364	9.889217754466273e-06
cg01495667	2.6151829635723267e-05
cg17630392	2.204313774101241e-05
cg26549701	2.769172118721741e-06
cg05564841	1.8387453413204469e-06
cg00542975	8.260137568383286e-07
cg27219644	2.34741929583393e-06
cg02142005	1.3770752834041389e-05
cg18171645	8.494318096219367e-05
cg27585268	9.871520856297167e-08
cg23495753	8.280600827248463e-08
cg12303649	1.0162354615039781e-05
cg24057514	0.000391177
cg12347442	9.089196617573236e-09
cg14523602	2.273758958892813e-11
cg12382960	2.3732025721590055e-05
cg26496035	0.000152572
cg02622928	0.000112317
cg19376440	1.6439135941404004e-08
cg05002530	6.026541443659994e-08
cg02690549	2.9700384485131792e-08
cg24405860	3.058863598315309e-05
cg01990216	6.938893903907228e-14
cg00643662	9.02493635379642e-11
cg20666585	5.615621634369461e-09
cg01377128	9.83799747966696e-06
cg19406796	9.984812029406598e-07
cg18349405	5.03442782884278e-06
cg24539147	8.843309700190538e-06
cg06855877	1.8666374002052066e-09
cg15112427	2.285826837999938e-05
cg18786173	5.384466650326658e-09
cg19602694	2.1453621101841236e-09
cg16051296	1.3776540821464067e-06
cg08862739	1.3618072451926366e-06
cg08001559	0.000374147
cg01255850	6.981614778522882e-07
cg20085869	6.555873874880547e-07
cg02388319	2.5313724449915753e-09
cg10819050	7.323213302434795e-08
cg13744477	7.116653533223438e-05
cg03954794	1.4113574198226786e-08
cg16592326	0.000236556
cg17063533	5.440092820663267e-15
cg04065742	1.545892895915557e-07
cg02526792	1.6071177177945373e-07
cg20934571	5.132298720456063e-07
cg03467088	1.2185591097280124e-06
cg02425780	2.109792025528634e-07
cg19778737	9.790389610131456e-10
cg06132685	3.523889140488734e-07
cg23094117	1.590432981557477e-05
cg14843872	1.3089866294224706e-06
cg04531553	7.830052162205448e-09
cg17056317	2.989409372489149e-06
cg06574575	4.258933075651505e-06
cg03612233	5.3957793788583785e-08
cg24559796	5.080964753223505e-05
cg01121106	7.365962865213405e-07
cg14172620	5.317148943362326e-10
cg05507444	0.000257551
cg17931529	4.73883590146329e-08
cg17045314	4.3349113187929333e-10
cg14921903	3.463442410645001e-08
cg11902278	1.0795391588214187e-05
cg05616250	3.0313106142987323e-06
cg07894916	5.028233385218073e-11
cg15921949	2.65299064494684e-07
cg24924607	0.000137605
cg07795766	6.622568149428076e-08
cg01521220	1.9349435781412794e-06
cg16249416	1.1187969251036378e-07
cg13071386	3.970328946556467e-05
cg06694734	5.010723058695987e-09
cg10236275	3.8242375821617713e-07
cg11206607	2.4419995137137107e-08
cg03764364	8.15891469940766e-08
cg20127859	1.945050166840545e-05
cg08345065	0.000157325
cg08992738	1.454399344613666e-05
cg18860868	3.6665027458582244e-08
cg03682453	2.7209526092586422e-05
cg01963002	2.6453284007743605e-12
cg24464835	2.445387781269126e-06
cg19407095	7.790818148478706e-05
cg13743494	2.1286550300203544e-09
cg05524038	1.22556726822598e-06
cg20783970	0.000269585
cg08740088	4.6456904689851086e-07
cg23269205	8.389766659178122e-11
cg02658690	2.5467273132573354e-06
cg07274676	2.0010644739110184e-05
cg24312985	3.9485060351784895e-05
cg06498168	3.4896752154622845e-10
cg03306240	2.977951893523567e-06
cg05531533	9.466307372418825e-07
cg11086877	4.5357051448036145e-12
cg02519925	9.750242391248776e-09
cg11271188	0.00143288
cg25815229	8.804309080678863e-07
cg18591496	3.1673564119261144e-06
cg00515437	2.4275249899119444e-07
cg13514376	6.115302844111881e-07
cg12039505	6.219162737464146e-05
cg25096282	2.6191705360112394e-08
cg11496569	6.976641486744484e-11
cg27164337	7.103415522458079e-07
cg19989827	0.000260384
cg14829066	8.232781123496125e-11
cg05533037	1.0425643681699626e-09
cg11317625	2.4562806407724125e-06
cg15717858	4.4913049320749465e-06
cg07252363	1.1152798196079061e-07
cg06599901	2.1379450226399754e-05
cg10347832	1.122362203176408e-10
cg09640065	2.9112980570733527e-06
cg08556156	2.7177464612115898e-08
cg17363074	3.2454392839831314e-08
cg11895716	9.856119032036759e-09
cg02617388	6.924042360023641e-06
cg17328356	4.075501047751118e-10
cg18307463	3.68962773256154e-06
cg06679605	1.9703023990125246e-08
cg22022797	0
cg06866079	1.7142462651609236e-06
cg25080699	3.433311024370056e-08
cg09923626	4.4659038689331965e-08
cg07660176	2.8855139089234427e-07
cg23549847	5.170242171059769e-07
cg08023500	2.282810873666108e-08
cg12221326	1.7350183356690252e-07
cg12926910	9.484873690901452e-07
cg25482786	1.1102230246251565e-16
cg27313686	5.972639050000339e-10
cg24105648	9.521055055472516e-10
cg10046726	8.975153953372228e-12
cg14771451	3.121025896724028e-06
cg04547119	9.299339076562774e-12
cg10255879	1.2296181532311934e-05
cg24103596	1.329327951493653e-06
cg00679679	2.862053039009993e-09
cg26217936	1.5458532454104557e-08
cg19665316	1.043477177997687e-06
cg08712808	1.0137129358156471e-08
cg07782221	7.748999488299546e-06
cg18774642	4.939293385408661e-07
cg11902362	2.5135449277513544e-13
cg17887794	7.014907038360718e-06
cg04013562	1.0838555053460652e-08
cg14513900	1.319892095619224e-08
cg19692584	3.965827666263522e-12
cg03747003	7.897554388236472e-09
cg16668359	3.418376692820857e-13
cg26238065	2.8430660662159823e-05
cg19821128	4.849120660566086e-09
cg01385533	5.454472712385083e-06
cg16151550	7.196365345851774e-07
cg11966357	2.78822320787242e-09
cg07325246	1.3438159843781605e-06
cg10376026	0.000193578
cg25401771	3.6234938183277166e-07
cg03374922	0
cg11148246	3.898202330931966e-07
cg26956535	9.302970318536552e-07
cg19305424	4.109161628074176e-06
cg13590558	2.105366590954283e-06
cg16935707	3.1774451092481115e-07
cg11925710	2.4777637586903545e-05
cg19591084	1.807695161337719e-07
cg14419424	7.21585013963022e-11
cg13791575	5.315556744767136e-07
cg01791726	1.3723279156940826e-05
cg01768446	2.0061730054976579e-13
cg20233834	1.3152769440250012e-07
cg09269962	6.922584727675485e-09
cg13681106	4.547133780619106e-10
cg10470830	1.0943468353730168e-12
cg08084812	1.0237741399077294e-07
cg17080902	9.133477529843503e-09
cg07554622	6.700560801897737e-05
cg04502100	4.766982768411587e-05
cg09163505	7.446383598841422e-06
cg06759518	1.2920756102818842e-06
cg04442899	5.462324548233255e-08
cg07617633	9.787954535767085e-08
cg08751684	2.396021431261275e-06
cg10074696	1.3420042854761505e-11
cg09272405	8.130851547605289e-11
cg20486658	1.7208511282618133e-09
cg22996440	8.335554468885675e-13
cg04702692	2.043444302657349e-10
cg24621042	2.4175361091893777e-06
cg27639894	2.1704092089125382e-05
cg07473687	6.251665851664256e-13
cg04670372	6.397734564345114e-10
cg24227371	1.0035350999082482e-06
cg01437917	2.7969177507580767e-05
cg15390602	7.933820046501783e-05
cg17755593	1.6215984088852053e-07
cg06258153	0.000214003
cg00747043	1.1498009536703435e-06
cg16616806	1.2429957507720246e-06
cg02141927	1.0093675710698413e-05
cg20962503	4.8956761089513634e-08
cg22898021	4.5371428614160436e-08
cg12234773	6.630318740707963e-07
cg23865853	5.578210339196588e-07
cg25507584	8.781410731906192e-08
cg23506320	1.711595176701053e-08
cg11742366	2.722569392155094e-09
cg07807446	2.796928973014534e-05
cg15197609	2.5677948997326894e-05
cg04212063	7.98317523564851e-06
cg08222787	1.4336760889577249e-08
cg05665968	6.134762189358156e-07
cg23290350	4.552589416562114e-09
cg17318854	7.85199373050105e-05
cg07485841	1.1102230246251565e-16
cg14473568	5.430413818618973e-08
cg04321714	7.024105863617791e-08
cg16350675	1.2493592273732368e-05
cg25783997	1.8489235712459973e-05
cg11401011	0.000209152
cg16443954	1.642103700194575e-05
cg01346950	8.323697413548103e-07
cg26778877	5.1911610454702384e-08
cg06373375	0.00017435
cg06418837	4.347128161330538e-05
cg08747038	1.510369718182858e-07
cg05159099	9.84680137428029e-09
cg22951628	4.172418838988001e-06
cg08496428	3.401244474954268e-08
cg27277214	3.4932556847167007e-10
cg17092099	3.2887426226757555e-07
cg21640401	6.140873265447766e-08
cg18477750	0.000219399
cg04082328	7.970291093783999e-13
cg23974249	1.7996365730965636e-08
cg08798862	4.863424651890824e-08
cg16686428	0.000112792
cg14287039	1.4178340819182012e-06
cg11642898	3.709033080667723e-12
cg04071854	1.691261475311734e-08
cg27005906	1.4345311860619603e-06
cg20695587	9.286242831074709e-05
cg24593243	7.771561172376096e-15
cg07694417	0.00195332
cg21576843	5.849937634305746e-08
cg27032184	9.272866536402802e-06
cg02095946	0.000118002
cg13372627	4.041534995558038e-09
cg12751817	1.1065905232143791e-06
cg15268727	4.589854041281427e-07
cg06920237	3.055221816650189e-07
cg00518276	5.27922142667947e-08
cg21645572	1.601974688458796e-07
cg07790104	3.906119950081166e-05
cg22140846	0.000154916
cg14996640	3.672127868448172e-08
cg09950966	0.00011155
cg16143105	5.2380793036377327e-08
cg07039732	1.7786796735475008e-07
cg01454787	6.867332369431267e-09
cg05104685	7.110717474834161e-07
cg03130056	2.7429057959382774e-06
cg08128412	2.5096529632229192e-08
cg24702089	4.392100239059005e-09
cg05582719	7.30748794808278e-10
cg04942605	0.000127958
cg01947936	6.776045724721236e-05
cg26096845	1.4306093998772695e-05
cg02200032	0.000266033
cg16398306	4.526069630195195e-08
cg02452460	1.099580025920588e-06
cg21387281	0.000269196
cg14747550	4.641073081401714e-09
cg13904968	2.2816193379071592e-12
cg17975291	4.454793238517496e-06
cg03634657	1.701909235762855e-08
cg12284761	1.2461143228392757e-12
cg15163987	2.1692635661207937e-05
cg18435928	1.7614108442254306e-05
cg24656696	5.349860554559882e-10
cg14666310	2.198905829642328e-07
cg06899309	0.000788506
cg11570575	4.403735798241826e-08
cg25681629	1.9317880628477724e-13
cg15425448	1.5302792366611584e-07
cg02534435	2.3936297388615912e-11
cg17397420	1.2964346995936182e-06
cg03364444	1.612680322615745e-09
cg00910616	8.976708265606703e-10
cg05530854	1.0243373815832513e-08
cg17284553	3.205322028909663e-07
cg12842552	1.929203730099971e-07
cg09606465	3.505178691298738e-06
cg08495968	7.565303651979605e-06
cg05978527	2.1839423491876175e-08
cg10717121	1.1710299312461814e-06
cg12079699	2.1177286257945127e-08
cg11258108	7.758792053280672e-08
cg17917241	6.664287033331107e-08
cg22530927	1.2456652125347745e-06
cg17140707	3.351471322687871e-10
cg22784459	1.275307833559225e-06
cg18930908	4.153493922909313e-06
cg11334406	1.1646151265587434e-08
cg02874533	8.20108804200359e-08
cg15889448	6.8156620347537e-09
cg00394247	8.305471155267696e-08
cg24789365	1.418291145194317e-06
cg23335299	1.5571365878930266e-05
cg08423755	2.7316548748546055e-06
cg10663144	7.680252289699041e-08
cg05870029	5.755096399440163e-11
cg13417951	6.061596002915337e-09
cg10833838	6.160881804717633e-10
cg17487894	8.758190839230906e-09
cg24936273	2.8538315052228924e-06
cg02244234	3.873987532188039e-05
cg04005059	9.104421327954526e-09
cg02509943	9.35216126762839e-10
cg03509899	7.594167623969916e-06
cg06345858	4.395680256896739e-06
cg23221524	3.2129742593145494e-06
cg06291619	2.7370102850809985e-09
cg11655407	3.423810550629014e-07
cg10595785	1.5271333788535735e-05
cg11920765	2.8799130857848354e-09
cg08918020	0.000166447
cg20272884	6.985257372527087e-07
cg11440041	1.9863430078537192e-07
cg24622997	2.2529204946053483e-08
cg21508711	9.145393755627396e-07
cg09176340	8.81339767333511e-06
cg04266340	1.1419998269257547e-07
cg17289076	3.849722619575502e-07
cg26852286	0.000443766
cg20634266	1.642871201945617e-05
cg09789584	2.9530259437748896e-07
cg01593498	1.3430786874768508e-05
cg20156810	9.433213876697266e-09
cg01372839	4.424542898728845e-08
cg23640944	4.3324194343163924e-07
cg14475381	6.910993120889941e-06
cg18722615	2.220446049250313e-16
cg06452779	3.2941764547267383e-06
cg21216477	1.2666937057814742e-05
cg02094500	5.071352985996924e-06
cg16010911	1.1460189076384353e-05
cg10939803	4.4913152641434806e-08
cg00231497	1.3618950411853348e-10
cg10875008	3.079942032813143e-05
cg00466874	4.5294547001972774e-08
cg12078566	8.191441474014738e-07
cg16122877	1.786295416139616e-06
cg10170306	2.6450639760700057e-06
cg15187222	8.070981487806606e-06
cg10981727	1.1501988139706043e-08
cg20827980	8.324422776651019e-07
cg06829760	7.868587049708609e-07
cg13229969	3.366030824403232e-06
cg01654889	2.1508592684682526e-09
cg25257346	3.674324953517605e-06
cg14248913	1.7958335792878088e-06
cg23371728	1.1280422872350648e-05
cg01281601	7.576014216692517e-05
cg24629376	5.754829772497416e-06
cg11631921	1.4491902047275573e-06
cg04820411	6.436517985264345e-12
cg00938547	1.1978674647750154e-06
cg19564590	4.265413587889455e-07
cg05224206	4.6241114270983985e-09
cg20428712	4.913163500486206e-07
cg21390746	1.6399201996364354e-09
cg00645745	3.141278703822081e-08
cg08061302	2.1125194704652017e-08
cg10937428	1.6649551404235297e-08
cg23678274	7.751259351040929e-07
cg01197090	4.2870806904460323e-10
cg03360896	7.429453070606495e-05
cg16870595	7.334238843359486e-06
cg07328565	2.12083483221992e-05
cg09300217	0
cg24093715	5.4654449854751874e-09
cg05921913	2.335704629707891e-09
cg19238380	1.6907325115500527e-06
cg09410453	1.1835534641235768e-07
cg07221518	0.000101465
cg17569522	1.0442931460574734e-05
cg00680845	6.573037092394429e-08
cg11356488	6.943992117669495e-05
cg16239604	3.91265137333896e-06
cg18590839	9.807448091536664e-06
cg14446575	2.065546782836769e-06
cg06123543	8.601511680694784e-08
cg04332818	0.000125335
cg25912308	0.000106116
cg24593932	1.2058661735814269e-08
cg07525426	1.4467341802326672e-07
cg15773678	3.684137772630436e-09
cg24862300	1.8844263294237606e-06
cg00440682	9.934154290291985e-07
cg02832169	2.762119400201435e-06
cg14169790	3.1720959192682585e-11
cg16212207	6.211943812672871e-07
cg01399354	3.421435745831758e-08
cg01536979	3.067593970440541e-05
cg18484468	9.549309121226202e-10
cg12456597	1.3240753737875366e-07
cg01426579	2.5856374860744324e-05
cg14744541	4.515625450784988e-06
cg16798686	2.103339785675118e-06
cg08003628	6.000045793541631e-09
cg10068417	8.829323827619362e-09
cg27124462	1.7361784683922465e-05
cg26615188	7.67799887002596e-08
cg23051059	5.968270322398439e-11
cg02248514	3.0686564400639327e-13
cg17879478	0.000273356
cg26677892	2.1022755758437484e-09
cg12064755	0.000162429
cg15065144	3.905568669360093e-06
cg15945454	3.546288542821685e-07
cg25445707	0.00020837
cg18096620	6.117328865684613e-14
cg01030534	8.467065415462827e-08
cg11819905	1.8424619940837772e-08
cg15818306	1.0581624970695813e-06
cg00686132	6.880711856949162e-07
cg13874366	4.878319970202938e-13
cg07600170	1.301822585841883e-05
cg04877622	2.3192388809434306e-07
cg13807056	2.8610447344590284e-13
cg11804293	3.338895814619658e-05
cg00831560	9.793409831981847e-07
cg03251789	8.83954197261616e-06
cg07429047	1.7148162141378265e-06
cg08756885	0.000233913
cg18094693	3.493532985121561e-08
cg17907457	1.1454191207183051e-05
cg21878004	2.227802053944572e-09
cg15643526	4.0838796533382293e-07
cg01153131	7.948984137584603e-09
cg10617143	9.443664409802821e-06
cg27156584	1.649577058904228e-05
cg23524300	6.253911826181735e-07
cg01306397	3.165770273461099e-05
cg14429892	1.2189701847908907e-07
cg05966420	3.819848629627032e-07
cg26446706	5.268190391705119e-07
cg07382923	3.721746942741966e-06
cg19296258	3.107859002660085e-05
cg27395906	2.6841108047293005e-07
cg17427702	2.8027734277902283e-07
cg26798304	1.7671857654999457e-07
cg19792174	8.849628396756515e-07
cg03614325	3.82349358507561e-06
cg18725076	9.183295857084772e-08
cg23956017	1.334998632196438e-06
cg18188079	0.000133135
cg18914000	1.0576081799218429e-07
cg18682613	1.709743457922741e-14
cg10325224	0.000323437
cg07186392	8.672963025535552e-07
cg10218524	5.417683757169556e-08
cg05096209	3.562436292625648e-07
cg08511578	4.906091188860984e-08
cg04670072	5.234560163103197e-08
cg00039173	5.742964979127407e-07
cg02129127	1.0363009905756115e-07
cg22143607	6.033054376075597e-07
cg24594459	8.394968719072082e-07
cg10154953	1.6529214807992076e-07
cg25420482	9.505067645187992e-07
cg26431163	2.019332633995674e-06
cg03265951	9.496375241724309e-09
cg13485248	2.2828767348714862e-06
cg01467255	3.8053993005604525e-06
cg15624213	5.239733091855214e-10
cg03090889	5.366355138036738e-10
cg14515517	3.2091876092099625e-06
cg04225172	0.000455349
cg14447155	2.4868995751603507e-13
cg20682650	1.414606884964087e-07
cg14474966	1.94749022627283e-05
cg10669585	7.64698859789803e-10
cg10103145	6.2016490767202725e-06
cg20704823	3.290411154655004e-08
cg17395207	2.3790541003876342e-07
cg23465764	1.526447994670832e-07
cg24163242	4.101999501071596e-06
cg06524668	7.016299924389457e-07
cg11456896	7.960268000317683e-10
cg14436861	9.027060579258617e-06
cg07198774	2.6173474498847327e-10
cg23030278	1.0610266820698655e-07
cg07557045	5.190524343667846e-09
cg09532726	1.8973711490843925e-13
cg17601546	1.723452336399589e-08
cg03018771	1.339962605206857e-06
cg13042180	3.5211647492205955e-06
cg15362261	4.8657528363138525e-06
cg24988349	0.000117612
cg21655039	1.3401566053561353e-06
cg02009673	7.885125885565003e-11
cg22509036	6.916524475375496e-08
cg19880185	1.867807607991434e-05
cg21932452	5.072509687953364e-06
cg03186972	0
cg14929982	6.084925008309483e-09
cg25093891	4.292861399690651e-09
cg19736604	2.815525590449397e-13
cg09482658	2.5913483581163632e-08
cg01444209	6.111531702934769e-08
cg14458292	3.113630420159552e-08
cg19888099	6.282085962538986e-12
cg21028473	5.489693477578328e-09
cg24818690	9.504372400215289e-09
cg11287987	4.312465105016372e-07
cg06679314	3.46374262605309e-10
cg04668182	1.9324875033532862e-10
cg10537103	5.570948092836758e-07
cg25760379	0.000514625
cg03676485	3.90823951534891e-07
cg21904204	1.150452897391574e-07
cg00211625	7.860970097084419e-09
cg06147210	0.000164491
cg20378131	1.618861467100885e-08
cg05992922	2.2142902454946878e-06
cg00101629	3.7883028917162775e-06
cg11859203	2.340585903093384e-06
cg19392699	5.724115625937998e-09
cg23507676	1.1129576915624995e-07
cg08310252	1.347673417306794e-09
cg08644506	3.94998023178772e-09
cg13199868	1.8007700040456598e-05
cg26385828	1.6986767548132775e-09
cg14283140	6.864853130394977e-11
cg13489596	1.0212618765770287e-05
cg24295229	1.9553464136734533e-07
cg14234426	0.000432918
cg01889779	3.023554891012914e-06
cg23350274	2.3064819820728388e-07
cg09897789	1.018385974882463e-06
cg02846963	6.544944364250682e-09
cg02744046	0.000392632
cg24386575	1.9973727671818153e-08
cg20703684	1.329374573666442e-05
cg26289323	6.385791895269222e-11
cg00109356	1.257811207411308e-07
cg12559685	4.944057886424602e-07
cg26421413	4.424580120876431e-05
cg21955154	1.0195775285937181e-05
cg04881585	0.000181085
cg20598324	6.381531571508781e-06
cg06311804	3.554304058850377e-07
cg04020412	0.00078282
cg19882315	1.8864731887724417e-08
cg09108532	4.1280790674669277e-07
cg01142735	2.5424107263916085e-13
cg14962945	3.2873492816776206e-10
cg04553688	1.6975677419317492e-08
cg15376777	1.4047199307087865e-06
cg17091890	5.196084673642076e-10
cg14509631	1.3701851884206917e-06
cg16849860	1.3500889184392406e-08
cg01342217	6.106610581646521e-06
cg23865597	8.788541006055084e-10
cg18000693	1.8074208796292623e-11
cg11166299	9.191549776854657e-08
cg01121711	9.443992587954142e-09
cg03916630	1.4606375094983193e-06
cg20465132	1.5273411409943982e-05
cg07579732	3.112875445743235e-05
cg18371293	7.3539292433366654e-09
cg04780737	5.1961849267812e-09
cg23483656	1.612823087626669e-05
cg25619978	3.2155049733972874e-09
cg24149440	5.047561257853772e-10
cg27348741	2.6647456496498023e-05
cg01106926	1.5525020080620067e-07
cg18818282	1.9991000199670594e-07
cg05350034	0.000437283
cg00382999	8.760356218218135e-09
cg07238439	7.034410720585527e-08
cg27208573	7.40674344834602e-06
cg15872437	0.00055319
cg03154717	1.9393835093417522e-07
cg13870516	8.909614157559531e-10
cg01444374	8.499910775228159e-10
cg05880829	3.1575394521254907e-09
cg13496481	2.0216537000017354e-08
cg00481951	2.032153959219407e-06
cg16775542	4.90745820092009e-07
cg08743596	1.1415646095080945e-08
cg16229045	8.062521921203825e-07
cg05117593	9.6626029399971e-10
cg05486872	6.627522550428644e-06
cg22492271	5.140572818107536e-05
cg03115444	2.046372071795588e-09
cg02415661	4.503235776165404e-06
cg16970087	7.277927072113499e-08
cg07480301	1.0669273908803234e-08
cg11039391	2.1975433772691844e-07
cg12286462	0
cg24365551	4.063023177791614e-06
cg14391271	1.0121367077786658e-07
cg01029196	7.105192978418273e-08
cg10378314	1.2337481036794884e-09
cg11433999	6.657711053426052e-05
cg03026080	6.212450108344925e-06
cg23388392	5.007327885664381e-11
cg12349350	1.772151525525345e-08
cg00684824	3.0821925012247675e-09
cg23348374	3.9054763201207265e-08
cg08825246	0.000252439
cg21976957	3.337175202844378e-09
cg03415804	7.620178599232474e-09
cg14257816	1.3079111406133492e-06
cg07019599	5.162921090651196e-09
cg17295492	7.302231630479383e-08
cg07696137	7.437754458994306e-07
cg07242776	1.5425300285976107e-06
cg16164447	1.3897888540004288e-07
cg14649963	5.129454494490204e-08
cg15352568	2.4368243756178742e-08
cg00834223	2.4219293237592865e-11
cg23857896	1.5790608842713993e-07
cg21010995	0
cg08824688	1.7086039250102658e-09
cg16385627	2.054099002002374e-09
cg06458169	3.2135490124485244e-07
cg20935165	5.874215480705658e-08
cg22231516	4.332180993182888e-05
cg11464297	2.1399237937202997e-10
cg16871113	4.899501582222854e-09
cg07701041	0.000151902
cg08960055	1.3405712754321897e-06
cg12856793	2.978328616809467e-05
cg04537845	3.035619999813832e-08
cg07945618	1.681773365014294e-08
cg21289382	4.441558232315401e-12
cg10732950	4.94623147995199e-08
cg02989693	1.0794235283384523e-07
cg04703318	1.2617950351234697e-08
cg09451849	3.0124061883740616e-05
cg03704407	2.29028288556421e-08
cg18016071	5.923242722971622e-07
cg18314885	6.842247790572742e-08
cg17075420	8.338274521957345e-07
cg12098943	2.426535494759463e-07
cg09530275	4.329590576279685e-06
cg09744391	0.000203245
cg17229336	4.870833100523164e-06
cg20177385	1.060643084804802e-06
cg24187984	3.3386776013832886e-06
cg12981230	1.571268885003363e-07
cg10805004	1.0428395036399252e-08
cg02561720	1.9873134182724073e-07
cg11665156	1.7681500430466457e-07
cg07286733	4.594235658572643e-09
cg20636195	2.9311153504352205e-09
cg14242207	1.526447659783159e-05
cg01080368	3.8130763657662214e-08
cg16270485	1.4706037405609607e-06
cg07522644	1.0117257032149496e-09
cg09263516	4.440802522931442e-06
cg03633982	7.287468637429129e-06
cg16469927	1.005091565531302e-10
cg05706800	3.8426450910122867e-10
cg14239157	0.000194261
cg01743110	0.000181849
cg23887856	8.93108403121623e-07
cg26165146	6.573554767186351e-08
cg00732602	9.588706915142353e-07
cg05825212	8.214975866227547e-08
cg02850422	2.4814842403131365e-09
cg16536341	1.0129519321888658e-05
cg26751870	1.0978971312303187e-05
cg26664107	5.029310301551959e-14
cg20322299	4.019845012415146e-09
cg01843418	1.0670879612151296e-05
cg22226342	1.2865185949895164e-07
cg12432693	1.486871964440084e-07
cg01270736	0.000217769
cg12592691	3.812226090360582e-09
cg01433583	2.9550685664569976e-05
cg25377680	1.0315636044255783e-06
cg13795941	2.751735437733771e-06
cg13068706	1.2335791085282821e-06
cg18096787	6.951594251680682e-06
cg00829136	2.4748714897437907e-06
cg18261877	5.075794345832385e-06
cg20914502	1.8425904868557552e-07
cg27569525	4.995997282541964e-08
cg09706924	2.576312933322278e-06
cg00811719	3.373939977624474e-06
cg05365532	3.6146360704591984e-07
cg07893009	6.179365047009888e-05
cg11873772	2.304938961916747e-07
cg09670562	2.339636706594206e-09
cg08848776	4.531182883571461e-05
cg05680188	1.544946471865316e-07
cg18338496	1.5462941234223315e-05
cg18644235	2.103214480575488e-06
cg14241187	5.44676337509431e-05
cg24576666	1.1626366536177102e-11
cg27309868	8.371648929639264e-10
cg00166722	6.072102054499595e-08
cg00908927	3.791540672537508e-07
cg26479971	4.8347495037681654e-05
cg07573591	1.939572422560154e-06
cg00379733	9.668736811185852e-09
cg00256745	2.794231401814784e-09
cg00573148	1.8112178423734804e-12
cg05148717	4.4577621705066406e-08
cg04756039	2.8694520847194482e-06
cg19195279	6.263878304935133e-13
cg15537551	6.626412693111483e-06
cg02536756	4.855981098339512e-07
cg13061317	3.697237260791297e-08
cg10371412	5.2678351918356014e-06
cg03637670	1.6041534767197163e-10
cg16395911	1.1439338942764721e-07
cg23935253	6.785949365317734e-06
cg16929955	1.8763949068967278e-06
cg24380121	2.771657348077383e-10
cg16299399	4.8283017584083154e-09
cg06931905	1.3929589323002922e-05
cg27462475	1.8320539862948237e-08
cg24387129	0.00017315
cg26015427	7.777832422561914e-08
cg13166875	8.301060107385183e-05
cg00795825	2.4736591219820525e-08
cg03274234	9.892087149410145e-14
cg25592021	2.505353917658937e-07
cg23124203	4.084573676066405e-06
cg24577031	2.433636223653224e-07
cg25139033	5.244106959279016e-05
cg09381917	3.9185853062395637e-07
cg20475984	2.3493156945386673e-06
cg27046604	1.8460360386995944e-06
cg08540853	3.630607148252807e-09
cg22652190	6.081135595081832e-11
cg16521707	8.38613954745604e-06
cg15001056	1.131724036707027e-08
cg15052518	0.000209411
cg09522188	2.148281552649678e-13
cg20760676	5.579661719323781e-07
cg04913686	6.844689370844037e-09
cg09305600	0.000103541
cg03414872	5.9329463675261707e-08
cg19752322	7.9005905578855e-06
cg18361425	3.2904520219645406e-09
cg12990411	1.2236489599359857e-10
cg19405329	1.2902849752971512e-05
cg00484216	3.89345957740872e-06
cg13424901	0.00033133
cg18245827	1.7660028994725963e-10
cg07337446	1.088139556237877e-08
cg00704681	1.0693668173189508e-12
cg08017849	3.776773261909838e-07
cg22473232	1.8412585900406953e-09
cg18838958	1.1614204947441031e-05
cg14730704	1.6809886815849495e-12
cg02256105	0.000113257
cg11428427	1.3919976282750213e-12
cg01598651	1.6486811915683575e-13
cg06705138	9.213118406847798e-06
cg18477104	1.7769085803864826e-06
cg04718883	0.000169633
cg25426723	2.5720212237789752e-06
cg03135060	1.33152067149922e-08
cg09283693	1.0249257420547053e-07
cg01155183	7.025931814119701e-08
cg08074505	1.1377262132405974e-08
cg05268984	0.00023141
cg23316886	2.308042790222231e-08
cg06649948	0.000111762
cg11611979	3.376195470883303e-05
cg04914930	2.401082077718719e-06
cg07896091	4.547725841475003e-05
cg23491841	2.6340851722039815e-10
cg20436458	1.3391468378642912e-08
cg23714263	8.677680796154164e-10
cg03085545	8.235946101775582e-07
cg10167785	1.9835255660183293e-10
cg04764812	0.000215136
cg18428814	4.372613382486179e-12
cg14759233	0.000202076
cg04139849	9.492406860545088e-14
cg07581680	4.1760854330163966e-08
cg13818121	9.330326318279791e-05
cg07727170	1.4550431670645736e-07
cg00889019	5.842785144594131e-10
cg01249533	4.047812529606176e-09
cg19223137	2.7771599342418796e-07
cg21388745	2.770058419199195e-06
cg10445361	2.188662672208963e-07
cg14519343	6.534205776453916e-08
cg04541293	3.324223118994496e-10
cg13543544	2.1700150787395955e-08
cg13623999	4.3647075567143645e-06
cg12213182	4.4453741465666496e-08
cg27176197	3.072444658358542e-06
cg20420438	1.5250527415688886e-05
cg02207393	3.3978234258436046e-06
cg24325362	1.60699250684182e-07
cg19533955	1.2522187942121121e-06
cg01610584	1.019166236071456e-06
cg06315745	7.501206789051196e-08
cg15624274	9.065090543303178e-05
cg18736101	9.200206867676641e-06
cg00469430	3.729909370253637e-08
cg16664996	2.8255175976710234e-13
cg10053079	1.902499491279741e-09
cg16922808	2.0183465088141617e-06
cg24646009	7.990962003212587e-09
cg14520939	6.483611406538081e-06
cg20590643	3.078692634161939e-09
cg17965492	4.973577852895872e-07
cg27137084	4.745053767685192e-05
cg21820677	4.489396261631029e-06
cg12261117	0
cg18538810	1.682294972771281e-06
cg09909740	2.9087624420220948e-08
cg03463032	9.510043530447376e-09
cg24250492	6.087567903323432e-06
cg24927115	8.327152049691922e-05
cg05051887	8.048061614918112e-07
cg05481929	1.7535179975158854e-05
cg26456404	2.3911910518314983e-07
cg14165614	1.072408729085872e-05
cg17387670	1.3242202712149265e-07
cg00866564	3.6512794464593767e-06
cg09080872	5.884244456133558e-07
cg05750815	1.2317632377412124e-06
cg26720890	5.3865800708763345e-11
cg21952155	7.445017788931807e-07
cg13812164	4.374391812111966e-07
cg13178198	7.6812151428296e-07
cg14331715	2.6356694604601216e-13
cg24598145	0.000172011
cg11651785	0
cg06361245	2.69492539395344e-10
cg23660123	1.0988763122776746e-06
cg07721658	3.456415994140816e-05
cg08401078	1.719295641744445e-06
cg21097378	3.0742381705861632e-06
cg27006480	4.304715630620848e-06
cg03445244	6.447159233147204e-07
cg10364615	1.0723658872002773e-07
cg01764293	1.7906223725994153e-08
cg05236941	9.092033792512666e-10
cg07738839	4.625807286384731e-05
cg03636183	9.079317532245668e-07
cg09890213	7.92693521933785e-09
cg17394129	8.361798545797328e-07
cg02367767	0.000329695
cg09261262	1.98645663957997e-05
cg18638857	7.750867982991849e-07
cg07043264	2.91378776573481e-06
cg22183016	2.557354328303063e-11
cg22291224	1.2434497875801753e-14
cg04714581	0.000322563
cg09416742	3.435901152482046e-08
cg10461852	5.18178389086188e-10
cg08881505	8.277500906928026e-11
cg11651446	2.3392341752526136e-07
cg20174314	2.437318955772483e-06
cg05017646	4.874219664663393e-06
cg21481658	1.1454568693558542e-07
cg15143914	0.00267903
cg14479694	9.32921467300396e-07
cg19513282	1.2656542480726785e-14
cg10465722	2.5111975681113563e-06
cg19888601	3.784950131091591e-10
cg02442640	2.7799997426303236e-07
cg09662411	0.00256345
cg06360976	4.277734756419349e-07
cg21864755	1.0600119815240561e-07
cg06369407	4.1146108853418184e-08
cg17060366	2.5656502478099696e-09
cg16638945	2.6108780359912487e-07
cg15645276	2.9108755953410892e-05
cg15663800	1.2724044040623994e-11
cg04890363	4.222272652620873e-07
cg10857884	8.484144720100062e-09
cg04790487	3.191177995631733e-06
cg07614623	1.1619688128350347e-06
cg00109834	1.898543182776713e-06
cg05914150	4.7490211074752153e-07
cg10333529	3.0349866542156434e-07
cg26175042	2.1336044042641333e-11
cg03803806	3.2343191458394926e-09
cg15947513	0.000285787
cg06638979	6.603793848869444e-06
cg06545916	2.3350593401083586e-06
cg25438730	1.0862866162142382e-11
cg02651963	1.5168194589243456e-08
cg16695570	1.320960839601426e-06
cg12599598	3.554419871143466e-05
cg11043251	2.5972657136108523e-08
cg17001153	9.388790322972795e-08
cg15298171	2.1931926741380892e-07
cg01456626	1.0697525024583321e-05
cg04379678	2.4541503274022602e-09
cg26284300	9.32017509330807e-05
cg07438103	1.832214135966126e-08
cg18350811	1.819456872798053e-05
cg09917111	7.772277266226979e-10
cg00027940	1.2737766738268874e-05
cg27264249	9.627044926685535e-06
cg18234606	1.4361723366107526e-08
cg08095183	3.154740239041942e-07
cg06642677	3.257845136661608e-06
cg16353632	1.4335199693960021e-12
cg16195153	7.238369913786791e-06
cg16275750	5.141819856446794e-06
cg02027833	5.615049203377964e-09
cg27508055	4.544364884395691e-12
cg25808615	9.256147948111249e-07
cg27225686	3.326896641031585e-05
cg02255242	1.196607135600658e-07
cg14656093	4.693734997340826e-06
cg20002843	0.000768793
cg11485823	2.0058338117578955e-05
cg20760920	1.4153328509181051e-09
cg00754338	1.1550492673428892e-08
cg11002060	4.2495883034732174e-08
cg24858665	2.1900109614669816e-07
cg13001012	1.5806814745999986e-09
cg19148032	1.6121707613336866e-07
cg25117345	8.135966289568586e-08
cg04892600	0.0013627
cg26124029	1.059041843110009e-08
cg25974450	0.000426584
cg08188752	2.7389196010085826e-05
cg21236860	3.4778182429473503e-06
cg16589830	2.7600327549004433e-05
cg06952422	6.501658886126638e-05
cg25500553	7.652787703538166e-08
cg01080407	1.8652420719078577e-09
cg01375534	9.823153279686636e-07
cg12510044	5.0507850346548366e-08
cg13911857	1.5693245662973254e-06
cg17546623	0.00017294
cg25353069	6.756294247955985e-06
cg16909536	0.000107981
cg07987135	4.429211042378256e-08
cg20169696	2.619402206249788e-08
cg09121152	4.331245351263391e-08
cg07003611	1.5822338580440132e-06
cg24322366	0.000212362
cg14385502	5.221773932140295e-07
cg05590101	9.189702854239812e-08
cg14102644	1.4085721278256358e-07
cg18898496	2.8739186091142344e-05
cg17604703	4.645373842504519e-05
cg09421831	4.201319711094609e-05
cg23168628	7.177101444266754e-07
cg18496842	2.1944289718689447e-07
cg27586880	7.693155943400143e-07
cg17404942	5.59511521602829e-06
cg04199753	5.583438185130518e-07
cg07484255	2.7818429892967345e-08
cg15099492	6.03093839313118e-08
cg14580228	3.958865069098039e-08
cg18281939	1.1320646114088007e-05
cg27060240	8.348107594091658e-08
cg03659492	1.0361013158544097e-09
cg24886733	2.357356841953262e-06
cg05439503	4.2947357522526985e-06
cg24995673	5.7339292092173366e-08
cg18505004	6.576025830762333e-06
cg19029904	2.2228885399044884e-12
cg10010867	6.734492458693175e-06
cg14490819	1.1182485290639477e-05
cg09474959	1.1373826325211667e-09
cg00666109	9.855690485949253e-08
cg16218562	2.2749300188085186e-06
cg02335912	2.398358733834982e-09
cg23636657	0.00033634
cg01093219	1.0768856570919638e-06
cg23124515	4.335507819419604e-08
cg02556071	5.359279686700802e-11
cg01193682	1.3769763107518429e-11
cg01013868	5.431248641940556e-07
cg23269715	6.707303689124089e-07
cg15502465	2.317495784165402e-08
cg15784848	1.112145976889245e-05
cg08413527	2.1024878585906848e-06
cg02131513	0
cg11605861	1.9189608180258944e-05
cg02732941	9.901480747520619e-05
cg08503879	5.78738750589558e-07
cg01713276	1.0863467847510577e-07
cg23671297	3.3155739386225846e-06
cg27588974	1.3912804786020416e-07
cg01052118	4.6673660658580474e-07
cg03585453	8.152874668043708e-05
cg24964368	1.3878964733038401e-07
cg10774877	1.4466761122378102e-11
cg08822523	6.519361418277914e-05
cg04448939	1.5102263883903788e-10
cg08048178	1.498344226469328e-08
cg19942007	4.5440662344020666e-08
cg13766059	3.286843821115326e-06
cg19309488	3.123077685351916e-09
cg19978547	2.006279826893831e-05
cg04562217	1.570268813677611e-05
cg20290017	2.7729220310912517e-05
cg11146821	3.0912127246818244e-07
cg17007658	1.970560693620449e-06
cg01669934	3.6990082552534886e-08
cg11855332	0.000238418
cg17884201	3.525396631720579e-05
cg12904343	2.6679263150919397e-06
cg15432990	6.399254030009516e-07
cg02723107	5.477459152913866e-09
cg02118562	3.786500771818524e-07
cg15939347	0
cg02681893	1.5233436543860002e-05
cg14508405	4.790415676492188e-05
cg05674184	6.30224366823251e-05
cg07502784	1.1534317736483501e-06
cg14634089	1.0115146253930618e-07
cg01692771	5.276224901429316e-08
cg16743640	0.000116267
cg20703790	7.495815748104206e-07
cg17886654	2.886579864025407e-15
cg23713900	2.37715442794606e-05
cg17491554	1.1632740659628382e-08
cg20719001	0.000181115
cg02705909	2.32485814022354e-06
cg24291103	1.3953016519963057e-10
cg16926759	4.015610053587082e-06
cg07283604	1.1813554789963376e-07
cg19437771	1.5508475041947634e-06
cg05396802	1.5988051993431895e-09
cg22534724	1.536209668140387e-06
cg13756824	2.2046677483622545e-08
cg19171768	6.87643605111754e-05
cg13153724	2.2651860287492553e-07
cg25331900	1.5678482290226725e-08
cg09885622	8.343849722258767e-08
cg10830795	5.22218709830824e-07
cg08131796	2.9089631814471772e-09
cg11265136	5.191592822306745e-09
cg26377281	4.125083199690849e-06
cg05278651	1.8387984468404284e-09
cg17403995	1.4709830291614878e-06
cg18753994	5.51439560680933e-09
cg19535980	8.926883374726913e-07
cg00681462	3.1308289294429414e-14
cg07832192	0.000162248
cg19190762	3.275119300205631e-07
cg26817086	4.863237116348174e-07
cg09064023	5.681038219518264e-06
cg24278648	4.2246701914550044e-08
cg05012578	4.979611212263535e-08
cg19489847	1.498142510047984e-07
cg00078025	2.442740148067557e-05
cg06184926	8.056123279587268e-08
cg03836052	3.3555516143479736e-09
cg06972019	8.842890442117834e-08
cg26911727	2.3351761624379463e-07
cg08681473	5.927425544893783e-05
cg14429033	2.140084442991963e-09
cg16761843	1.6267753810694785e-10
cg26784966	7.237683908511983e-05
cg14984970	5.493707370129997e-07
cg06006512	1.638947610960173e-08
cg18181715	2.3872645448230756e-06
cg25422992	1.2236807351850842e-06
cg06500932	1.3326338971220153e-06
cg09592155	3.169316264983735e-08
cg05171335	2.149524534478253e-06
cg23453238	8.248122670861946e-06
cg08610998	3.3303820556884745e-07
cg18788940	5.164042637950672e-08
cg03960073	1.0068554281428277e-06
cg09909601	2.106053442751943e-09
cg17549366	0
cg10048140	6.726833134962362e-08
cg16064261	0.00031546
cg27361585	3.887948910596961e-07
cg02056156	1.7837564758593771e-10
cg14206516	7.850164962519557e-12
cg01753375	8.439544152527567e-06
cg18441837	1.4759754207727127e-06
cg06867876	1.917249565430712e-05
cg05755707	2.5808067629640163e-05
cg06228451	3.2783081480580734e-06
cg04119729	2.5400415559762024e-07
cg02103924	0.000989854
cg04739880	9.604159552645264e-06
cg20168024	1.6819878823071122e-13
cg15769388	5.8006782710506855e-08
cg15975832	4.416407228813313e-08
cg15686767	8.249226857159897e-10
cg09540180	0.000146598
cg08695258	3.2862030019398247e-07
cg04332400	1.2099156685430046e-06
cg08328716	4.310466528156809e-08
cg06229264	1.162604367221931e-07
cg22070401	1.8469670237664104e-11
cg19939732	3.6891457089183177e-07
cg07141248	2.5025381939935976e-05
cg14854833	0
cg14065678	2.5416566851177436e-08
cg13952159	2.286966148123959e-06
cg19343464	4.982182488788567e-07
cg13471735	1.8897723164101876e-08
cg25369757	7.510927975673543e-05
cg15754627	4.6768174111200267e-07
cg05303734	1.715989035200316e-06
cg01121965	9.840013850148654e-05
cg10671233	3.411919413665032e-09
cg07943927	0.00147389
cg22698177	1.4638991273629998e-05
cg27475979	7.263640799948234e-10
cg18083008	0.000139166
cg12072964	1.4897834340610316e-06
cg06057162	5.0948227525715595e-08
cg08096469	2.65265756105304e-06
cg07966155	4.542921959327373e-05
cg04330371	2.8765878568037806e-13
cg19253997	1.0251075333034265e-07
cg10785340	0.00013467
cg02532928	5.588452535953969e-06
cg19638876	5.468186758950111e-08
cg11619602	3.893238775254382e-06
cg13897627	3.7797641591508224e-05
cg12406607	2.6282118625875484e-07
cg16532510	4.978184000337116e-05
cg21501241	5.2005805420085593e-05
cg12122096	4.232052375208184e-08
cg24730612	0.000231024
cg22202944	3.353095578972898e-10
cg24776880	0
cg11830854	6.561676419991613e-07
cg17861764	2.1780735437459953e-08
cg23239545	0.0010405
cg18611021	4.955418392293964e-07
cg02397552	1.0008408579675887e-07
cg00920477	8.06292555788346e-06
cg17216385	1.556288387050131e-08
cg25182281	1.55829454662193e-06
cg18640853	2.2078565198313527e-07
cg04602396	2.164021739581301e-09
cg08882432	7.360314050464112e-07
cg26124560	2.1372807190722654e-08
cg01213440	1.7842050059613257e-10
cg10056280	5.676610404770077e-05
cg25775708	3.556397742965345e-07
cg21116812	2.2592199899751364e-07
cg19857227	1.1246554378008256e-05
cg15999700	7.866032168957204e-07
cg16104087	8.613482149755214e-10
cg01247459	0.00020625
cg04969203	6.094915627752329e-08
cg14202099	1.9480903645785475e-07
cg12779982	1.3636508922054702e-08
cg01770033	1.5404381766837005e-06
cg14818192	5.896516275250008e-08
cg07593915	2.9342106522278755e-10
cg17177510	3.457148872731963e-07
cg07256007	7.253260769779502e-08
cg20002209	8.110226068502868e-07
cg00617691	1.9353197933114075e-09
cg11160362	7.685869657703126e-05
cg19329160	0.000760998
cg22208165	3.33452745425733e-05
cg10796442	3.444901933813416e-05
cg13728763	2.824075345908561e-05
cg01162866	4.383217122594374e-09
cg24089340	5.440092820663267e-15
cg04188486	6.45039577307216e-14
cg25000021	7.650541043791037e-06
cg20836426	1.2378986724570495e-12
cg00527744	2.455968817205445e-08
cg14527875	9.538686954191355e-06
cg05302691	2.6832108757091078e-09
cg08266201	3.4932959858124946e-08
cg26842034	2.047728712595287e-06
cg14997996	3.4025005035687172e-12
cg14065115	3.741337240015241e-10
cg12140867	1.1881370635014044e-05
cg11317472	8.235192327843421e-05
cg14104100	1.6291412663349547e-12
cg23764992	5.935451974359296e-08
cg17720212	4.974812117808369e-08
cg18291000	2.83933515616841e-05
cg17033333	3.99733527717272e-05
cg26268276	1.9850029538193148e-05
cg27218896	2.0762501189874882e-05
cg17860366	5.1875445198912296e-05
cg01011916	1.041542807556084e-08
cg08862109	0.000141566
cg11195059	2.0800563493850177e-09
cg19222775	1.5122522123434123e-09
cg00591471	0.000245115
cg27169073	2.4597456571573417e-07
cg16046833	1.2451950404113177e-07
cg08462484	5.150655801866577e-08
cg07274618	4.032303257961445e-06
cg16660899	4.760035881012925e-07
cg20184056	3.404940532858447e-07
cg08216306	1.7759897663616186e-08
cg14166756	1.7471918835165745e-05
cg00274815	2.41140440948584e-12
cg12708857	1.0313971898767704e-13
cg09107364	5.268276139647199e-05
cg04860563	1.9036212464129676e-06
cg04919378	0.00807668
cg07317449	1.0436329578311643e-10
cg24207603	1.4615620731461831e-06
cg04519969	3.0039739140619304e-08
cg00124711	4.34725490539023e-05
cg01113073	5.222112964275993e-09
cg20754881	1.018250683770816e-08
cg01291358	5.684412385242865e-09
cg06909300	1.1601830607332886e-12
cg21903043	1.0904517655507817e-06
cg08320215	8.289521458593185e-06
cg02691783	3.8930880741361307e-10
cg20547131	2.796811482408401e-08
cg14625829	7.2584160903943484e-12
cg04232128	0.00073866
cg22337151	1.7800435281323246e-07
cg09296362	3.3588309023002694e-08
cg15101394	9.491027963548504e-10
cg21997727	7.293543546893488e-11
cg12801067	1.377281722003687e-08
cg01763591	0.000400357
cg04499436	1.6268320024437344e-11
cg18626907	5.2654323123846325e-09
cg03153547	2.8520698691636426e-07
cg24805559	1.5243771095518888e-05
cg20382024	1.3096013162794407e-10
cg14805880	1.478476563399056e-09
cg26009702	2.0195140781886778e-08
cg01318506	7.561484424156717e-07
cg27372654	1.8733877782395325e-09
cg00324108	2.074981966249112e-07
cg10670119	4.1393724203864224e-07
cg01665163	0.00032048
cg24208604	3.938195403119238e-07
cg20394786	2.9721937455651215e-07
cg20985824	6.771908444014318e-05
cg08986203	8.098645923748649e-05
cg24586376	9.226539221529606e-08
cg14955235	1.4696924788282217e-09
cg09060402	2.91419406384108e-08
cg22600043	6.26902417755204e-08
cg07602659	0.000124815
cg20957179	1.8045503880070868e-07
cg21873856	1.4376307921892817e-09
cg22987188	2.542307019348655e-07
cg08482145	5.553195174845538e-05
cg07648709	0.000251404
cg11304772	6.000771524128368e-07
cg05898754	8.537129625452167e-08
cg00062245	2.3582763526874828e-05
cg09386619	6.372749328242833e-09
cg02414871	4.230987823428123e-07
cg04887124	9.000178791185309e-05
cg10036466	4.5588666175433445e-09
cg01541581	7.963951942357994e-09
cg02611466	3.754887716145294e-05
cg04188753	3.1089386169913524e-06
cg14083285	1.8824053427124454e-09
cg06210871	0.000218219
cg06970170	5.080766918297286e-10
cg06051092	3.4297065187871567e-10
cg06066694	6.817869171116264e-06
cg00052246	1.3665513165506127e-10
cg23231958	1.4654188060791995e-06
cg00081404	1.5095179544122317e-06
cg11713480	1.81253974887996e-05
cg14088536	4.136401221543906e-10
cg18570658	8.403552309577123e-07
cg22623703	8.671150888428514e-07
cg19968202	3.132222181623234e-08
cg01928545	6.577186073553065e-08
cg05884780	8.751723834521385e-08
cg11749902	1.8651149624737684e-08
cg13923807	1.7098403280568775e-05
cg02954903	7.777341240688962e-06
cg08849422	4.3422947459959005e-09
cg21742580	4.171241441142115e-08
cg10675058	8.122906176355471e-06
cg14308029	1.8698264422134514e-05
cg15267533	2.626521888871025e-09
cg01802152	7.819280473109202e-07
cg16537224	3.0812719042927483e-10
cg05319559	6.00631303582233e-08
cg22869859	8.009279905962785e-10
cg17605713	6.068955052296321e-05
cg15607292	9.929516184059572e-06
cg03288168	8.825521424782323e-10
cg24689683	2.937853413098601e-06
cg03587042	3.3382626150046946e-06
cg13612623	7.568858435114123e-06
cg15669960	3.1090647389930837e-07
cg26373051	1.8790338396357242e-08
cg13333625	2.7266729984987137e-09
cg18034049	0.000287348
cg01204845	9.603754647091733e-08
cg03694302	4.201955396410106e-06
cg14010692	1.1137246543668766e-05
cg17123334	1.8305349015479422e-06
cg27266972	1.5227099939840727e-06
cg15997356	3.794302982917941e-09
cg25550753	2.1658258864132307e-07
cg25694820	2.1056382981665678e-07
cg12801791	0.000180344
cg13443385	8.893826464184684e-08
cg12351906	1.4838152277985017e-06
cg07744392	9.076008786745859e-07
cg00980772	1.5451862012128004e-11
cg08644482	3.5465325135652925e-05
cg17555382	7.470479790328e-11
cg14648871	1.788354543341697e-07
cg19936051	4.3399728255621994e-12
cg27027375	5.464446913183707e-06
cg05643776	2.1225085689025036e-08
cg12227898	2.7512547795538467e-11
cg26032161	1.030177443350766e-08
cg17192954	1.456468543548084e-07
cg16489319	5.823748689404162e-06
cg18677906	7.431712016892078e-07
cg15443767	1.058168939149784e-05
cg12978105	2.380825203651682e-09
cg01157837	8.296082815384409e-06
cg00833142	9.406919687648951e-13
cg19282250	2.135517740420312e-08
cg18535455	2.3817127603464883e-08
cg16176834	2.5509103718235338e-09
cg01371776	1.4025315464571975e-08
cg03830929	4.6398339725861604e-08
cg14862932	1.0389480784578353e-06
cg01021547	0
cg06680514	2.9320449597136644e-06
cg01318737	0.000105905
cg16740893	4.914844795589346e-07
cg07971143	0.000100056
cg26182922	1.1664850232073753e-05
cg17537313	0.000223123
cg17216600	1.1729806015381428e-10
cg17725421	2.421731204460542e-08
cg18059383	3.504214995952992e-08
cg20686720	2.694541347825208e-07
cg08129759	0
cg07593390	3.078599529304782e-06
cg05881776	0
cg17434366	1.0428350927238483e-07
cg17372327	3.208461840653598e-08
cg17587481	1.2982539487893519e-09
cg07689510	4.0766849251916426e-07
cg21272843	1.2064604638650778e-06
cg27038703	2.9496506215309637e-07
cg11070219	2.428413060195922e-06
cg16692534	6.110814976256762e-07
cg26761446	2.63797119343101e-05
cg00412262	3.21941937553305e-08
cg25907671	4.703963440988446e-09
cg10622911	6.488175790742012e-06
cg24689119	2.648619845002642e-06
cg01560465	2.3991919562149633e-13
cg02084467	3.385017677270952e-08
cg09264377	6.875133795603006e-10
cg12628553	1.6503932132039267e-07
cg09161330	2.5349307961608503e-06
cg00216200	2.5964447016857406e-06
cg10478774	6.637364347028551e-08
cg26579307	3.3747882266510487e-10
cg13442386	5.138493762768537e-05
cg27092486	8.971864828843934e-08
cg00597666	5.8029945728677035e-06
cg24202331	1.392376911546478e-07
cg00885843	5.108230860528806e-07
cg04906273	1.8422983867338871e-06
cg00832148	5.001439706830979e-09
cg01015739	1.9643814352932054e-08
cg09256477	8.803735518370104e-12
cg11716437	2.917990368445089e-06
cg20447966	8.446167509834623e-07
cg03010958	2.9280500246642305e-10
cg10948186	6.492011728198577e-08
cg20211463	0.000291603
cg03396005	1.0798193339489615e-08
cg02243025	7.492369131001375e-06
cg08743751	2.7103874700173947e-12
cg03196115	3.067780948606824e-06
cg16939506	2.8970637511172015e-07
cg20001791	3.253868705288543e-05
cg24417503	2.3600605467688496e-06
cg27210863	1.0606115985467568e-10
cg07389273	0.000357581
cg10934288	2.7350455233943194e-11
cg04565088	3.1819824553025455e-10
cg09399371	6.558226142039381e-06
cg19637560	2.4059395919984183e-08
cg18091245	2.425548797369004e-07
cg02707098	3.7010852481533796e-05
cg13254934	4.328903235872872e-09
cg18432616	1.0114131754335176e-13
cg03058070	1.0579809250899075e-09
cg02006421	2.8042758115631727e-09
cg16848280	4.11378216047531e-07
cg17694808	2.5255959101855296e-07
cg23622616	1.3156725930940638e-08
cg19105241	2.385594006781844e-07
cg21303766	1.2217280520587792e-09
cg08658437	3.260326241505407e-05
cg04324995	0
cg01982592	6.249862460894207e-08
cg02418881	1.3283119049134484e-10
cg13384138	2.9875496870834795e-06
cg21799585	1.2512167968381505e-09
cg00393814	3.419681108551842e-05
cg26662080	8.098694549429908e-07
cg23073431	1.0090481228020032e-05
cg02511767	6.52231008835269e-06
cg01231381	3.732629447750213e-06
cg26419304	5.276812320431645e-11
cg11343938	1.24479017106216e-05
cg14885826	5.70975819402797e-07
cg02943456	2.6031914956980984e-08
cg13961576	3.5089703354085344e-07
cg11898648	1.0535091243824013e-07
cg01930377	1.7364017357301975e-07
cg06890522	6.127189644544728e-09
cg06019792	0.000523678
cg18508590	7.20190215730554e-06
cg08933237	4.830016047119301e-07
cg24153763	1.808836677197334e-05
cg10331829	1.7552465481074364e-08
cg03090524	8.064317264300236e-06
cg17056413	3.364551970364005e-10
cg06569166	1.3485546013214389e-11
cg01781382	1.4337817070941838e-05
cg13089940	3.707641784089777e-05
cg16672144	6.8374398587423e-08
cg00528616	0.000322358
cg05303639	5.868925182506146e-07
cg24086690	4.604882697378798e-09
cg00241274	4.706942502430422e-09
cg10199368	7.732535579740851e-05
cg20750077	2.8071543769159213e-05
cg03064887	1.2177128771995172e-07
cg04916345	6.280728737095842e-08
cg17348086	2.149746798030261e-05
cg17161266	1.4560737948698943e-08
cg06213360	1.1242366704244944e-08
cg08871005	6.726687451497071e-08
cg12955305	3.216467610034357e-07
cg11885965	9.30135784282804e-07
cg12737938	2.25896691352645e-08
cg02249293	5.618044063848693e-06
cg10850823	5.278343584436129e-08
cg18713737	7.995273887395626e-09
cg10295510	7.860820883109909e-10
cg15672330	2.829229517331555e-09
cg12020201	0
cg01511557	3.550670110508136e-05
cg19304507	3.6067554498586674e-09
cg12795208	9.547695967171421e-12
cg09402659	1.823056172689519e-08
cg05344984	3.993216868281024e-11
cg22374057	9.768700332979385e-06
cg06741044	2.6690240972904178e-06
cg19501902	7.881810933918487e-07
cg08037710	1.666222715357435e-12
cg02425370	2.9445970747832284e-05
cg07242047	4.010014542643603e-12
cg08650273	4.358383542957256e-09
cg19743930	8.692935260512513e-12
cg08982224	1.8773164245367013e-08
cg03011556	0.000102794
cg05974562	5.711853212631013e-11
cg16909733	4.6169512657456835e-11
cg04462329	1.4626078126411812e-11
cg15025536	4.028418709722814e-10
cg05031851	1.411804007034334e-11
cg13633854	3.627187804522425e-05
cg15545247	6.324611423691451e-06
cg02275418	7.427497172862729e-09
cg14320472	3.5782761607094926e-06
cg12454939	4.610622450496038e-08
cg08624068	4.208132415084442e-06
cg19544190	4.05757264987372e-06
cg25512791	2.5828229959223847e-06
cg16280700	0.000428269
cg19990135	2.6380532010761293e-05
cg24736561	3.0875345613523564e-09
cg03844622	9.656791699619305e-09
cg24582007	4.2729059003265846e-06
cg15579914	5.035452055324185e-10
cg18954279	4.733932135181362e-09
cg22609474	6.858879751936442e-07
cg21753180	2.4182974955877512e-08
cg08917917	0
cg00117294	2.1073403521643108e-05
cg24814782	5.5230835573683024e-05
cg09289674	0.000211764
cg23449231	1.1508458172326819e-05
cg25486486	0.000584471
cg23061676	4.30910717552635e-07
cg27555880	2.5747256549024655e-09
cg17155978	3.208680015021059e-07
cg14923547	5.728925978054633e-08
cg16262572	0.000854998
cg16084416	8.096657981848665e-07
cg18792528	0.000242425
cg16591423	1.3939716936306468e-08
cg13216331	3.824796035445388e-10
cg19053929	2.764231123775218e-06
cg27653384	8.217345122352171e-06
cg04401067	2.4169827634201724e-05
cg08877463	2.5230353917216064e-08
cg20374765	3.7414515929867775e-14
cg18130934	2.1445608544556904e-07
cg18495563	5.67025845735758e-05
cg10724965	1.938142393020925e-06
cg07226718	5.991252161052785e-09
cg07136934	8.434339893170772e-10
cg11978441	6.903109295297583e-08
cg12633491	7.428954118537945e-09
cg15922611	2.081963774713813e-07
cg24473663	1.120203763083083e-08
cg24599037	5.8759663801311035e-12
cg25852422	3.8220991305237817e-07
cg07891048	2.033854418215242e-09
cg24691879	8.799494001121566e-06
cg11729411	1.858362364992594e-06
cg06305367	1.9833100828314798e-08
cg12685962	1.9165739375326396e-05
cg16594957	4.056213698255817e-09
cg00879723	8.382183080968275e-08
cg10715640	1.683846210454032e-05
cg04964072	0
cg15613153	5.750616944188991e-06
cg12671245	1.6487255710684323e-05
cg10909101	1.8898564935199147e-09
cg21411914	2.513361554323801e-06
cg16031528	4.132857389649303e-09
cg16619771	1.701427673195255e-07
cg08553477	2.2852883474477892e-08
cg12684621	1.8047729255510347e-07
cg18916829	1.3408472132603322e-07
cg15350671	3.9417284214415815e-08
cg12560772	1.1529184336556142e-05
cg03901454	0.00010694
cg18940439	3.1012919198269984e-06
cg23638849	0.000222017
cg04304639	1.6134703229031544e-07
cg16601569	3.1294620762123415e-05
cg23439009	4.685854922881205e-05
cg16966133	4.248008600438169e-08
cg05951609	0.00031576
cg14938629	7.203157027513285e-07
cg21396456	4.5798873138380713e-08
cg14288424	7.391563439096416e-08
cg03885197	1.4127609736847013e-05
cg26416745	1.958623485620592e-09
cg13100743	2.615918005877127e-06
cg14005025	9.477975870808564e-08
cg23156226	7.797834847833585e-07
cg08088670	3.338892462445564e-05
cg03774988	1.3945503762879952e-07
cg27545338	1.7827237581369282e-05
cg09723161	1.2374114176982864e-05
cg07085749	2.1680457129580333e-07
cg08991794	8.12943864447746e-08
cg26987646	5.112763101777773e-09
cg15954171	1.4467211340685182e-05
cg14106587	1.9021253938600324e-07
cg15875609	3.3833873036570594e-08
cg03619822	8.863592797503372e-07
cg08650362	1.8778597980384504e-05
cg08130813	4.4509438923423517e-07
cg01230224	2.790588856660392e-07
cg09511467	5.6208371290722425e-12
cg10589216	1.1605059846431232e-07
cg04660200	5.648495352561511e-07
cg11302988	8.586118260822673e-09
cg15233948	8.790744243647453e-09
cg17011585	1.2419023877496826e-05
cg11481460	1.414990954851092e-06
cg25406516	3.135619541794199e-10
cg13656077	3.894222797784508e-06
cg08055202	1.3143611199417649e-08
cg20337696	0.000309878
cg07126263	2.560602386791899e-07
cg15348839	9.847678228425139e-13
cg15988013	2.0769609021531465e-07
cg26975265	5.731517604856684e-06
cg10867021	8.922746560502404e-07
cg17208467	1.4507081891323992e-07
cg12765687	8.415676585871168e-05
cg16339097	1.0080098644671409e-08
cg18259293	1.629479828846314e-08
cg06216988	6.893212767256074e-07
cg14479306	3.6807970005270363e-09
cg26914267	1.857236398006279e-08
cg14129647	5.708364891887641e-10
cg24777111	9.271067870075811e-07
cg05750303	1.1350077431027117e-05
cg07695447	1.7559012022161369e-09
cg07095818	2.804824732804967e-06
cg09025210	1.3250911479190108e-10
cg09488200	4.930833852334615e-09
cg05157140	3.9669072796399973e-05
cg06115151	2.972802581213685e-06
cg10220025	5.091395832712564e-07
cg19342828	7.989719996714939e-12
cg13914174	6.701155072408316e-05
cg10455718	2.4134192866398507e-08
cg09832948	6.665890062151902e-12
cg12282588	3.1041884644977813e-06
cg17730402	2.6527975705015194e-08
cg18402590	2.2336987814952636e-09
cg12572748	0.000214196
cg08732636	9.431492302369726e-06
cg20423693	3.1139715869210605e-06
cg23253448	8.3081256563311e-07
cg07305049	1.7226975401740674e-10
cg24591300	9.708239636641025e-07
cg09797337	1.6428900673215452e-06
cg21901604	1.5076816834547202e-05
cg16579646	0.000110161
cg10290988	2.9575728135444734e-06
cg17130745	1.0536415118167497e-06
cg06575692	6.037215858911704e-05
cg17521320	6.9812020830895e-08
cg06834912	1.3309370070047066e-05
cg18156136	4.045073687120038e-08
cg07756236	2.1074863898462581e-07
cg01313889	0.000159114
cg03158349	4.3673962768497887e-07
cg04395923	5.865152807871254e-11
cg19698472	2.659274356275887e-07
cg16202600	1.4594625434183328e-05
cg24131471	2.6015649634558713e-08
cg06550354	3.6189027330379986e-09
cg22186771	1.3107776086762613e-07
cg23453838	0.000584261
cg19401538	6.117162332230919e-11
cg24344394	2.289234524166517e-08
cg26613610	1.2335906296456756e-08
cg01938341	2.4969635081806274e-07
cg26493631	4.2456560489512185e-10
cg27451531	1.1990780235393572e-06
cg24201808	7.344103514217437e-08
cg13281709	1.4204612766688385e-05
cg18124672	2.5196756681111765e-08
cg10260200	2.4610539061553638e-05
cg06782035	6.694297175313668e-05
cg08665249	1.815555172868244e-07
cg03047652	1.3907401275048414e-07
cg20392013	0.000113158
cg18109874	6.859595236274885e-08
cg18437581	7.39994715504011e-07
cg07622877	8.951292522763055e-07
cg26792948	4.9262448564846295e-09
cg11498726	8.53780707232854e-06
cg04795400	9.369062433983721e-06
cg00528779	9.030502953977226e-06
cg04915045	3.9105808713468804e-07
cg25232237	2.7425514577128496e-06
cg20322613	2.5122388169762644e-08
cg13668471	2.786862939307966e-07
cg19342503	0.000177904
cg10276400	1.918285989832569e-06
cg19539847	2.029457335517293e-08
cg13051015	4.388082608386412e-08
cg01655979	1.8147078284513896e-09
cg26764611	4.841334052541058e-07
cg15391151	8.52477111124017e-09
cg03223100	2.178327043522721e-06
cg03586004	9.301558508645336e-06
cg02207895	4.740840831019e-09
cg01992893	4.9788042577603164e-09
cg01532357	5.8390201451707924e-08
cg22411854	9.22858446328334e-08
cg23267277	1.888735837485278e-05
cg20444192	1.0819036710962848e-07
cg24169118	7.66275931596283e-13
cg17367751	1.1039441780713588e-06
cg18576206	2.1198137556410757e-07
cg05416434	6.194079693599974e-10
cg02852238	1.3531071695327412e-05
cg05580864	0.000885289
cg11243391	2.6697899446759266e-10
cg01871214	5.7468922463277394e-05
cg24103979	1.0387931959066066e-08
cg16459890	3.981315832568555e-08
cg17640745	1.950159877306401e-05
cg14979061	5.05699293551487e-09
cg14702432	6.302967506677248e-05
cg08764227	5.91246421488556e-07
cg22759671	0.000105621
cg07712710	4.481338677919666e-07
cg20573713	1.0596172328458664e-07
cg03997139	0.000104157
cg03751759	6.308350508632543e-10
cg25886627	5.39643974550863e-06
cg08152411	7.065958862462196e-08
cg25756867	1.6417110495492437e-05
cg17132305	1.6989808904188664e-07
cg12842344	8.938402326075234e-07
cg02688146	8.730070688578451e-08
cg04770392	1.963006989336158e-05
cg18790915	6.8434821135499035e-06
cg09820568	0.000463998
cg19413392	3.6163039268677366e-05
cg17261676	4.860112312599085e-12
cg08370082	2.6395668341283596e-05
cg14979674	4.815032150773391e-09
cg03051568	1.0436518316225829e-10
cg00574740	2.214414273060683e-07
cg15792957	6.086718633446786e-06
cg02311932	1.625279441030969e-07
cg08830157	0.000189072
cg26133767	2.354223260780941e-08
cg08814490	6.861178292183467e-14
cg26959982	4.0109922599396164e-05
cg17606178	2.8783823737610348e-05
cg26369833	1.6431300764452317e-14
cg17348479	4.314482589973245e-06
cg20433711	7.213052377608165e-11
cg16373880	6.082372516758028e-08
cg08488089	1.0236717029599163e-09
cg00734967	5.725215943552797e-07
cg25633436	9.632071897858197e-07
cg15540764	1.3952832778052482e-08
cg00995854	0.000209087
cg20342834	9.87210441172337e-08
cg01315220	0.000100287
cg18095848	2.4732438319574612e-12
cg17625635	3.0189486593723558e-05
cg22268309	6.261480223201943e-11
cg11585952	7.677117399573774e-07
cg14338032	4.7065007489077715e-06
cg07078112	1.1197687870945217e-05
cg18441733	2.486594871120573e-07
cg23428870	6.580325173644042e-10
cg26258213	2.004479360273592e-09
cg02728634	4.096586100343913e-07
cg20864326	0.000196937
cg27559184	4.340972026284362e-14
cg18570800	3.833653230345124e-05
cg27382889	1.1127356914775177e-06
cg18567268	2.767112306711894e-05
cg23604959	1.4205188136884317e-09
cg06727761	5.629036984244884e-05
cg05951860	1.0418045790494546e-06
cg02889679	5.020009376188739e-06
cg15153249	1.7832594706446159e-06
cg04290826	9.34920595052624e-07
cg25868767	2.388163457989201e-06
cg06822947	3.3306690738754696e-14
cg08215207	1.095066259892974e-09
cg01359532	2.443298563470364e-09
cg21755709	7.426581413061406e-06
cg21907389	2.645416663504818e-09
cg07070301	3.587670571736368e-08
cg12093241	1.698309020081723e-07
cg17477930	1.443070192008733e-06
cg25499769	2.10332973260563e-10
cg20035127	2.8340657043379736e-08
cg04747377	2.367635972844173e-05
cg18530790	4.3207648015020084e-08
cg20638020	9.371672065050518e-07
cg14321066	2.710936676675324e-05
cg21093170	1.6828001253577085e-05
cg07004714	1.7378335437356895e-09
cg00390724	1.0503142238160734e-06
cg04593668	4.706746103977366e-10
cg03423235	0.000413438
cg07836431	6.616704473216828e-07
cg15422075	6.570019287499562e-07
cg19455189	1.8187240108380465e-06
cg01454612	1.6466597878572742e-06
cg22864308	1.4379840450606807e-06
cg00124004	8.01273232512445e-05
cg22301146	2.0970263525654786e-07
cg16407954	0.00011583
cg13862369	5.485118496972863e-05
cg23438309	6.517823947227441e-08
cg05143012	3.2693258988913954e-08
cg00639925	3.689492948821815e-05
cg10290679	0.000218068
cg07270285	1.697042201764809e-06
cg00353776	6.516501201014879e-05
cg04835011	1.7362524751263209e-09
cg18616220	2.862219580390679e-05
cg16852483	2.1922241799643416e-11
cg06475052	2.899380015963793e-06
cg08736158	5.086668164455688e-08
cg12141659	3.920663592671403e-06
cg08945308	2.402076069163428e-07
cg14558898	1.6117401107074159e-06
cg07018645	1.5289292054632142e-10
cg14484356	0.000468482
cg26627687	2.1970203434307223e-11
cg13628106	8.770761894538737e-14
cg04471935	7.089672837690131e-08
cg24727437	8.653145139114748e-05
cg06210714	6.7798935354801415e-09
cg22178865	8.736104874673689e-05
cg13022077	4.739990534519123e-07
cg14593963	6.398293894704921e-09
cg04893124	3.122168409364079e-07
cg12314303	1.1990075599044303e-10
cg05677901	2.646043606446824e-09
cg13130979	2.0977010894984716e-07
cg06211375	2.1272339445488342e-10
cg24831140	6.88999624021136e-09
cg22639028	1.5563236800741898e-05
cg20858324	1.143515593327038e-08
cg00412851	1.935806197894685e-06
cg14229001	2.036307307895502e-05
cg25731372	1.1093278791118877e-06
cg18118685	6.783351916839209e-07
cg09544338	6.3641905081457395e-06
cg05135670	2.6333929481481277e-09
cg05564117	0.000153244
cg21880222	1.9647061755279083e-11
cg13948956	3.7985670164886187e-10
cg22662182	7.757180087164528e-08
cg05705044	5.010460022769614e-06
cg15299888	6.632294057284938e-07
cg01050214	3.113926894116048e-10
cg00314343	7.69558383684199e-09
cg14827924	2.461137434961458e-07
cg10834218	0.000107317
cg25023379	3.474695047245291e-07
cg05330121	4.552970467308626e-08
cg13524919	3.0859412166184264e-05
cg26725397	5.868194818958727e-10
cg17545094	1.743441724322281e-09
cg11441739	3.9785447536466734e-07
cg09578344	4.6132496973272374e-05
cg18525126	8.651538304982331e-06
cg20255286	2.2625090861927433e-05
cg26154534	3.552120357852573e-07
cg16507262	3.0598433847783824e-06
cg25873627	1.170924583937527e-05
cg07549059	1.229843914485329e-07
cg26732720	8.388520182922576e-07
cg21537889	1.742485655764625e-08
cg13802013	4.2974939984397054e-07
cg15538264	2.5511515684417674e-06
cg14776040	8.572349741164942e-08
cg16506036	0.000115642
cg14567963	0
cg10370206	2.2801804992922392e-05
cg15616183	2.5140168835591226e-09
cg03570496	4.0651973698402344e-07
cg04173027	8.323684210220783e-06
cg13534998	2.787423135874878e-05
cg10085612	2.7365780419508212e-08
cg08798179	6.525759166375877e-08
cg13670756	2.2598456439482106e-10
cg06093500	9.838014847218801e-10
cg11410435	9.082311569486023e-10
cg06860015	2.8829167805222156e-06
cg17645946	3.204691599534293e-06
cg19206705	0.000224502
cg09609613	2.864442361083519e-08
cg11814643	1.483449472150511e-07
cg23689697	1.9649107780073116e-05
cg07039149	7.047809621352208e-06
cg26754740	0.000726068
cg18865207	2.70660755474772e-07
cg09794923	0
cg11239899	0.000271954
cg00800679	9.341303397469858e-09
cg04252710	4.040810656302796e-06
cg23541198	3.395941539086067e-08
cg22355607	3.473369439288554e-06
cg20253105	1.1341210970350346e-08
cg12168186	4.430873445926409e-10
cg09754225	2.440291624328239e-08
cg06900004	5.698669111864341e-05
cg20988852	0.00179915
cg09659380	4.825330521263105e-06
cg17876191	3.1518415655185095e-09
cg16306670	6.400438235854011e-06
cg20904575	6.533441158385056e-05
cg03354487	1.8129171894032403e-05
cg03484346	0.000491859
cg03822902	7.14781159816269e-08
cg21675700	4.223282793036631e-06
cg03385495	1.0271240135084625e-06
cg23324766	4.2751561035725416e-07
cg07005047	1.0436096431476471e-14
cg15750994	1.1785922593432474e-07
cg04863053	3.264736092578602e-08
cg08846592	1.3497636341952557e-09
cg08642081	4.3298697960381105e-15
cg16540586	3.6157841165618265e-09
cg07717274	1.3118971142755953e-07
cg10078091	1.538547067525542e-12
cg25703213	1.0316439924551446e-09
cg27650089	7.767120280277595e-13
cg06123807	2.1096816309462696e-06
cg01059768	1.0799104610548227e-08
cg16845271	1.9989107036266773e-09
cg15647654	0.000199306
cg18282152	1.9545405849363817e-08
cg08966503	0.000110043
cg23195488	3.402017045850414e-08
cg12403142	7.543885516270166e-09
cg24570472	0
cg05606754	1.887050281590419e-07
cg24492058	6.057563970984781e-06
cg14036021	0.000195187
cg01748818	3.690147243329278e-08
cg11846580	0.000246001
cg03719083	9.147993358715745e-06
cg02525995	1.2484493344677716e-06
cg00228272	0.000152947
cg16379533	6.152508760970399e-05
cg15576338	7.570247775223748e-05
cg00971309	3.3472367322318064e-08
cg08164006	0.000114597
cg05708963	6.797479340325818e-05
cg10480239	6.250919420935919e-05
cg01624333	7.266696133712003e-09
cg20346616	1.3929235542775587e-10
cg04209595	8.462464062830577e-11
cg18332677	5.822934323607143e-08
cg02235429	2.864167047522681e-05
cg20142275	0.000131704
cg27415800	1.2148193562211418e-10
cg13856305	1.4592919095335333e-09
cg27478313	6.960489473684106e-08
cg00707445	5.224574294215856e-05
cg24856276	1.9998422917666403e-09
cg01128482	4.816980148092398e-11
cg13549951	2.7632090826568145e-07
cg05007923	7.485822250963281e-08
cg07480772	4.9931470735842254e-08
cg07748854	7.851215233500852e-09
cg12156620	4.4139913946139586e-11
cg25538435	1.158414372426364e-06
cg10623221	3.795440628451274e-09
cg27455781	4.6789509776101745e-05
cg13668136	0.000269286
cg12709516	2.002721524951845e-06
cg20510552	0.000183729
cg13867283	3.2040019759538296e-07
cg04946961	1.503360593790859e-07
cg27393487	1.0420072216188458e-07
cg13455416	5.81050652037618e-10
cg21606866	2.3112137759184748e-09
cg21647636	8.233080883712773e-12
cg05306824	2.00921355060224e-05
cg17152037	1.1907922425891115e-09
cg08966690	2.2405410859960284e-12
cg00582309	4.8206242710957525e-06
cg19787448	1.6432383909137371e-07
cg02085369	1.1960402903632428e-06
cg11463779	1.716243935856454e-08
cg22730522	0.000779819
cg01295076	9.723305838238439e-05
cg07980027	2.5546645250007494e-05
cg17329901	7.876644356530349e-06
cg12936238	0.000224431
cg01359081	1.3316423675857614e-05
cg12641703	4.791701035955498e-09
cg17990657	8.413265151219207e-08
cg02540736	2.198020691235314e-06
cg26409348	9.015893964736676e-05
cg16402814	9.34507032868126e-08
cg02908912	9.048183757798256e-09
cg08949220	1.8450971195349553e-07
cg14777143	7.566404116587933e-07
cg00714492	9.936164568902228e-08
cg14332672	2.0155197766325017e-07
cg02973377	2.00299990182895e-06
cg02446095	0.00118543
cg21596294	1.507022218127929e-08
cg11871991	5.331988204582139e-05
cg10763807	2.568734880359358e-08
cg24783538	2.0048087634449985e-08
cg26368163	8.878959814051512e-07
cg23222406	1.7848955646826425e-10
cg13467428	6.664879759199493e-11
cg12722294	2.3653759395614316e-08
cg15091868	0.000789888
cg08130222	1.3992804248630364e-08
cg09937725	5.321539132985276e-05
cg07009968	1.0497451796709356e-09
cg17391024	3.062003915199618e-06
cg14022954	1.6487437183299036e-05
cg11018913	3.289064274270004e-07
cg08299259	2.745581539898012e-13
cg13474124	1.5557113108854992e-07
cg12360084	2.6794836450738657e-06
cg04718102	1.7399480612967366e-05
cg27480629	5.633432609286615e-10
cg04363755	2.608768613554524e-05
cg00845279	7.442505021160173e-07
cg26561025	2.048841096780052e-10
cg02378756	6.927791673660977e-14
cg02285838	5.956780864124767e-07
cg07493858	7.6252337777305e-12
cg10719970	0.000152764
cg06351055	4.642601636462018e-09
cg23422156	8.449815027378182e-05
cg13398488	6.340859901099449e-05
cg14648161	4.831998484666755e-07
cg07906462	0.000187059
cg24565369	2.2248365090016264e-05
cg27541261	1.4625974689153054e-06
cg15448282	3.068703935404926e-08
cg25132662	2.0566426595980403e-05
cg05354831	2.381873457579786e-06
cg09330699	1.0529464505748543e-05
cg02838432	3.556229077883444e-07
cg26544752	5.267342118031593e-11
cg22066020	8.70082906345715e-06
cg09145261	5.1708418657980815e-09
cg13858909	7.295972825893671e-09
cg14880584	3.601082765314345e-10
cg08764421	4.045189865142795e-05
cg09288330	7.519399058963927e-08
cg10157715	0.000116896
cg01824187	5.060168374759755e-06
cg11175241	9.308909199035043e-11
cg04145307	2.405303733965525e-10
cg06640197	1.5484806192844758e-07
cg10342261	1.492851304796261e-07
cg13897914	5.463022026563902e-05
cg00020991	4.064574865569881e-08
cg05018467	1.5706160207296094e-05
cg04422985	0.000307632
cg01943577	2.000621890374532e-13
cg23385817	1.6783904899231317e-07
cg13108577	6.472600233564663e-12
cg06245338	7.758868591500878e-06
cg08166863	1.0822454044046026e-12
cg15578146	5.195708308036728e-10
cg23638871	8.71533600843577e-08
cg08933467	3.252542568610295e-09
cg24558325	0.00026913
cg06599594	6.455517396009025e-05
cg25988105	1.0113063558803148e-06
cg18687621	4.0814557178414645e-08
cg16901862	9.3754429965065e-06
cg19825899	0.00024212
cg18306593	9.135398731929811e-07
cg21188242	1.873571076060898e-09
cg19638039	6.757735844575841e-06
cg21123339	1.7019479303659324e-05
cg01934596	3.605423906094529e-05
cg00966141	2.873112414647494e-09
cg19314777	1.426192497433476e-12
cg05607701	2.659374942481918e-09
cg01541356	6.154314065032196e-07
cg18566643	4.35907159368476e-07
cg13650156	3.008527396564098e-05
cg08363345	2.1027976115917113e-07
cg04885336	0.000597127
cg01115565	3.6288843000553683e-06
cg26891537	0.00150336
cg08129992	3.2653303952967505e-06
cg15085729	8.198853798324635e-06
cg11040636	5.490522259066211e-09
cg00787833	6.708078537087658e-12
cg23378989	4.737750807226604e-07
cg16028999	2.2215633159738957e-06
cg14808014	1.468877670607327e-07
cg21631370	2.0601926831176343e-09
cg07405570	1.777895430876697e-08
cg27396918	0.000236622
cg16302947	1.5129497654697843e-10
cg12831208	1.8751615493695084e-07
cg16729016	0.000865808
cg22251084	9.004295442593957e-08
cg24489015	0.000114135
cg26066315	4.972942702075045e-08
cg25164051	3.69355200979804e-07
cg05452432	6.008435096127585e-07
cg12242826	1.2096427415286826e-08
cg21494776	3.996259039240613e-07
cg23086890	8.794401318290568e-09
cg17980032	1.687541977268836e-07
cg03690469	7.404587165638077e-09
cg11776367	7.73710162604857e-09
cg23181260	1.2089116374625064e-08
cg03610346	6.171096977869439e-08
cg06129401	1.6968468767863953e-06
cg22727069	1.2047312314411585e-07
cg27437083	1.2702125684604937e-08
cg04165004	7.538618783364814e-05
cg02724068	5.791952371048126e-07
cg02075142	4.0709954296502815e-07
cg18510311	2.2855492272100264e-06
cg17017372	1.0877743150672359e-11
cg21830849	4.1817923612796903e-07
cg09652746	8.92368873239846e-08
cg22543377	3.7891312310023295e-10
cg14338830	3.1466008576508386e-08
cg18022964	3.1047776005710404e-07
cg15637159	1.343053936952998e-07
cg11906768	8.115599738900414e-06
cg27314422	4.5245329705068116e-09
cg22699346	3.854139316139538e-06
cg25184591	0.000666586
cg08625568	8.87045692454791e-09
cg21616935	8.906188675439353e-09
cg15792367	6.183135647930271e-08
cg23762753	6.7247529766945036e-09
cg05634637	0.000573267
cg23289678	2.111309127528216e-09
cg05979597	0.000377703
cg03114410	6.010605252404488e-07
cg12940439	1.0658141036401503e-14
cg26286685	3.236431889153124e-08
cg05103220	5.5757952255319765e-08
cg19814583	1.3808795118475103e-07
cg19369846	5.554242969996182e-07
cg26990023	3.910828327846616e-10
cg04639736	6.90524304403084e-11
cg04136036	2.5181804487184323e-06
cg06146377	5.684498687319461e-07
cg01335363	3.271859649878195e-08
cg18653534	2.3987062336416898e-09
cg16677845	7.969203405522318e-05
cg07641772	0.000167118
cg12036817	3.3689734801889415e-07
cg26708048	3.281762167794966e-06
cg02270313	9.08917000330689e-07
cg13378048	2.390235333771251e-06
cg09564533	4.179763303246986e-07
cg00869671	9.37388019750518e-06
cg12870827	3.944093818208927e-08
cg14969066	1.7128478524419677e-08
cg26815456	0.00010022
cg06721868	2.7158408977268067e-07
cg27266715	5.569910599412253e-08
cg04698098	1.5219317946790767e-05
cg07057444	5.891100940402794e-10
cg03196329	1.320408230531811e-06
cg22026255	4.910142505920589e-07
cg25434203	2.9458049100039574e-07
cg10641655	1.7709751443106825e-09
cg04452750	6.978282285352577e-09
cg01576360	1.0681527046196848e-06
cg10762882	6.351210920396699e-05
cg13706582	1.2201074869322426e-06
cg13913140	2.6039126410637436e-10
cg04762698	4.630636984970238e-10
cg13341865	3.3475540820449012e-06
cg07523470	1.243889435897927e-10
cg06824720	1.7343062705954537e-06
cg08724770	5.611605551680832e-06
cg23069827	2.10521987513701e-05
cg19258556	9.917286991623087e-10
cg09287086	5.832799765403962e-08
cg06025639	1.0671661110350783e-08
cg24995144	0.000104188
cg12550597	9.14639903104586e-05
cg09395499	1.9901921544107637e-07
cg27186058	0.000129507
cg25304575	1.1935662066475672e-06
cg26228280	3.951711535776781e-08
cg15185065	0.000165793
cg11310046	1.0580405440663299e-08
cg03810139	6.669375438994596e-05
cg06802105	3.256358645453705e-05
cg02408038	1.0562273167202818e-08
cg24390913	6.33769703384246e-11
cg18295081	3.971584574213871e-06
cg01747945	3.4730711639952005e-09
cg16502931	1.7271073471381015e-07
cg05223396	6.580929134969438e-10
cg17281600	3.5974415890649425e-08
cg25980149	1.3168662006401988e-05
cg04560163	4.2644516806689126e-09
cg26733444	1.9740246024801955e-05
cg14802591	2.2827745249642817e-09
cg26282505	5.179295504698089e-07
cg02301939	3.0420001539965824e-06
cg22499809	1.4842999274122803e-08
cg19350413	1.2033617247109163e-07
cg01294862	3.645731702084376e-07
cg21201272	3.9797318407974736e-05
cg03698668	1.9509743834134063e-05
cg14615927	3.28147827222125e-06
cg14917811	3.4634051448989567e-07
cg04188234	1.0897187663339025e-07
cg08823954	1.576154563531773e-07
cg14935578	3.694826136957374e-05
cg20785612	2.261758436095107e-08
cg25949954	2.2011053291137728e-07
cg15591624	8.89067210962935e-07
cg22627203	0.000456013
cg07396746	0.000149583
cg19433118	2.3097351253831278e-08
cg04592623	1.9640997495073975e-08
cg04914574	4.126861099740253e-06
cg07890931	9.264972122835502e-10
cg06859971	1.3251473147901649e-05
cg16789776	2.403978512921512e-07
cg20931359	7.776556237748533e-05
cg05656770	1.11124931478912e-09
cg12623034	8.996212133016712e-07
cg16953147	8.623286973374888e-08
cg14643125	1.6629306709425862e-08
cg18677121	7.526090861631474e-12
cg11582794	1.6850866193518499e-06
cg02357321	1.2506022700753405e-06
cg22292762	2.5809451766889424e-06
cg03873454	2.783100971903707e-08
cg25323530	8.025896862884352e-06
cg08641867	3.773763523895468e-10
cg17721910	7.373079176964392e-05
cg16524570	1.547533616286234e-05
cg14824190	6.390066195072208e-07
cg11144753	2.8066233087598036e-06
cg26680995	3.1459853500059864e-08
cg20131875	0.000514092
cg10729426	1.1079446593509346e-07
cg13354934	7.268110935321204e-07
cg13557214	2.7843297024876534e-05
cg18791823	1.4632591149865704e-06
cg15649710	1.8451906669270102e-13
cg00623200	2.2144397829881868e-06
cg05207354	5.814278281057739e-09
cg21125614	1.896032197912234e-08
cg04108625	5.357783290915741e-05
cg05040778	5.7836802885846694e-06
cg16439780	6.54177841896697e-07
cg12223734	2.268517207415499e-08
cg16162391	0.00477677
cg05594766	0.000115163
cg15546236	0.000219086
cg24053914	2.889984895837472e-08
cg26765511	2.4154189759428846e-10
cg23350385	2.1421051306091954e-06
cg04094155	1.5998858071686328e-07
cg07011168	0.00115772
cg16958106	3.1516225018624056e-07
cg27326027	1.653408102986198e-06
cg01162104	6.519547508077039e-06
cg04437605	9.525527755460672e-08
cg02513768	1.8938239865207152e-10
cg07426622	1.0165979169585171e-11
cg23467659	3.607984724318669e-07
cg03837680	1.2782698668667436e-05
cg15134099	2.1703789682137042e-06
cg12404870	9.634123616653056e-07
cg08403064	2.0345212847772132e-08
cg00418171	5.021509362657106e-06
cg04163795	8.54506252756515e-07
cg05098512	7.486500430697873e-08
cg10720654	0.000816342
cg01669247	0.000323778
cg18650968	5.525910840020742e-09
cg01738638	3.75238765464303e-05
cg02391239	1.3708117060362568e-06
cg01681290	3.817621841750718e-05
cg20043447	3.021361508537268e-06
cg18997137	2.4706227064186237e-09
cg13745402	9.266731808899031e-06
cg19861824	3.013565297305121e-08
cg00396096	3.383927444922108e-07
cg13874777	2.2191356752188085e-07
cg11375112	3.375107082703721e-09
cg23453466	1.2099052559833012e-07
cg25472264	3.478789608601929e-07
cg11392940	1.6298028937544728e-07
cg11099300	2.0575702475156277e-08
cg26114217	2.7098547850101795e-09
cg15856626	1.130909760282961e-07
cg07386626	3.9612442899183975e-06
cg11022977	4.3811820216177466e-07
cg05947603	5.847801998193347e-08
cg18413572	6.555505749350488e-08
cg26067108	0
cg02770129	2.154169065349265e-10
cg24301553	2.2571332125242982e-05
cg02153552	3.6767675570814617e-09
cg07798761	1.1428937984891974e-07
cg15727694	1.5529458314844646e-06
cg04847174	1.3998029346762308e-07
cg04478015	3.477340637658699e-11
cg00317492	1.4193169111109682e-06
cg06156437	3.675661064406199e-08
cg19680595	3.319805108592533e-08
cg27118576	1.5523743981393778e-06
cg16063000	2.188574324213377e-06
cg04177224	4.0350147345602494e-07
cg17277729	1.9293555642008187e-10
cg19774387	0.000144165
cg18990360	5.93032508655611e-08
cg24528164	3.1639851849618594e-09
cg11117530	1.0717118801295555e-06
cg08098208	4.7415919857130007e-08
cg13437028	1.5806474769730627e-05
cg20599086	1.4292746097765985e-08
cg07195211	1.1318168624541158e-11
cg04805285	2.3313875330277511e-07
cg04614459	6.452705668680281e-07
cg13627659	1.2303515983802527e-09
cg22516182	1.4946910709134897e-07
cg11605337	3.986299943636862e-05
cg13109857	0.000493849
cg02390614	1.8564468983184312e-06
cg13419549	1.0998317732102691e-06
cg25721188	1.7252413914148335e-06
cg08961213	1.4024654659827718e-08
cg25304867	3.4618265012387184e-06
cg18148636	2.4215248350278884e-05
cg02024246	0
cg12046321	4.718447854656915e-14
cg06067377	3.182749175878463e-06
cg08964948	0
cg13946313	6.187057828288545e-07
cg04577979	5.806587661805196e-07
cg01763783	1.7108536809473662e-13
cg00472330	1.513106751038773e-05
cg05356496	3.848592852184751e-07
cg08147563	4.450286028578887e-09
cg14527276	1.9145625085315032e-08
cg03529333	1.9219388636138035e-08
cg18228109	4.092071748118542e-06
cg26759925	1.3267206738443171e-05
cg11567010	1.3825536423484053e-06
cg13620799	1.7450428879683955e-09
cg22346081	6.545420780401656e-05
cg14559356	7.293609726177763e-07
cg21001780	1.4364233247299296e-08
cg04266929	0
cg09725698	7.479145683886301e-07
cg10764214	8.147295148086542e-06
cg10518572	7.443790028816011e-11
cg15294489	1.554332934805558e-06
cg09463882	1.497910684378212e-09
cg24201814	5.160314151164691e-05
cg01561957	7.509444752695771e-07
cg25403012	6.794451523628453e-07
cg16024263	3.9724114619943407e-07
cg27133684	2.594405468236971e-09
cg04870386	2.7122310830574037e-07
cg10334416	1.7057947974463694e-05
cg18569569	1.2492304635181029e-08
cg20432732	1.0021966523332537e-07
cg17808825	1.8984753375916874e-05
cg07309657	6.202245017572494e-08
cg26236741	7.900963117091209e-08
cg12594749	4.7567765282252594e-09
cg00088880	2.2110091535409993e-12
cg01203254	1.4981247353773597e-09
cg02479305	3.721828396585636e-06
cg11523910	5.507664324611028e-09
cg22117468	1.062198773382761e-09
cg21407367	2.6599320316345043e-06
cg14661504	5.837756000826033e-08
cg19026320	1.7967816123842795e-10
cg18522715	3.352592026217849e-08
cg10949345	1.2271037519440142e-09
cg00848780	2.677330451783533e-06
cg26928766	1.9875769651345188e-05
cg07902156	0.000231592
cg27538194	0.000115463
cg00551972	4.143399712219775e-08
cg25083792	8.042517298800789e-07
cg23795429	2.1094237467877974e-15
cg03060610	8.765751680073208e-08
cg11336735	2.5983379448035748e-08
cg00297282	2.8765767545735343e-11
cg25773223	1.102731239654986e-10
cg24061431	1.3317507319143829e-08
cg10243989	0.000127422
cg23277830	3.5120317765091613e-10
cg12681745	7.484837194482452e-10
cg19692701	1.4623817122583205e-05
cg20336341	2.4584215743139737e-06
cg15582891	5.1465205430645256e-09
cg16481192	1.418538609909703e-07
cg09383323	9.521821764391092e-08
cg26362417	1.14966648823156e-06
cg05704952	2.0122905708408467e-07
cg07013769	3.084515309836888e-08
cg05046771	9.090268728972895e-06
cg13964639	7.343829820927184e-07
cg03806868	3.587130870119637e-08
cg04049981	1.233986397952691e-06
cg24372491	9.589667637754928e-08
cg27126310	1.0812634898549334e-08
cg17015095	2.772143356799539e-05
cg14041727	5.240252676230739e-14
cg00111521	7.481280703935944e-06
cg18149996	4.714167116670609e-07
cg05192951	1.671277647186109e-05
cg27249212	1.4210854715202004e-14
cg00529958	9.310584292432367e-08
cg00152117	5.536934222227785e-08
cg04027576	7.767953086323942e-07
cg27260597	1.2600202881074551e-08
cg14030146	1.6922909390260088e-05
cg04389426	0.000159002
cg02729747	7.447391725712293e-05
cg21747967	8.718364178372795e-07
cg16938583	9.111360921409961e-06
cg01256499	3.6681011340022884e-05
cg24313640	9.001479641668197e-07
cg09596131	1.4806234349684644e-08
cg12756945	2.984216862511602e-08
cg07511836	3.145502898671548e-05
cg20607169	7.3587773652405986e-09
cg08584491	6.316263025940572e-07
cg05412210	0
cg22809952	1.5473213821337595e-09
cg06818746	3.4402692827839587e-07
cg12827708	1.39078649081803e-05
cg09054922	1.0277623974097594e-08
cg08318384	8.12673760374194e-05
cg05756441	9.111300458553018e-08
cg18248112	1.997360987715524e-08
cg08331885	8.481880731103786e-08
cg06241057	1.1568523916594131e-12
cg05201390	2.089646667036149e-06
cg11705432	1.099120794378905e-14
cg09825468	2.2795042309287084e-07
cg26560699	3.5019880328945874e-09
cg15195644	2.418681907423448e-06
cg16158681	0
cg24128806	0
cg24366665	4.8669623886610225e-11
cg18715061	2.5056310965054784e-05
cg14908307	1.2716932040746087e-07
cg13919466	4.585249919197842e-06
cg02696346	1.930000159688916e-09
cg01791398	7.256125134080804e-08
cg09877178	4.234503858668859e-09
cg24354103	9.192265948421152e-09
cg22542222	1.8430212356257414e-08
cg06243115	1.6548062083954207e-05
cg24115032	7.66404058771819e-07
cg03096727	3.56959161940118e-06
cg12634594	1.2378347689079305e-06
cg22990475	9.082315144404163e-06
cg06425332	2.6035541721425304e-06
cg19951854	0.00049724
cg21553283	3.758524602659463e-10
cg11750725	9.65265663066539e-07
cg09011860	3.311920212523134e-07
cg16975639	5.5498357909300466e-08
cg10343357	1.7300742172210448e-08
cg08264065	4.099389020462141e-07
cg02114168	1.292884566073127e-08
cg27060387	1.2155109214706528e-05
cg19865412	4.101794182087559e-08
cg09661990	9.700933075729168e-07
cg00280984	1.305400232354259e-12
cg14912375	1.3614669391870393e-09
cg06620193	1.4553559701813157e-07
cg01284182	1.3942043519676872e-08
cg12673429	4.4441858793042854e-07
cg00395296	2.1523090498853925e-05
cg03996677	3.1424616575570496e-08
cg10085203	4.3230430346596904e-10
cg25106883	0.00012284
cg16380511	4.751072723352401e-06
cg25144770	2.5649644563863205e-07
cg26477488	5.888606280368691e-07
cg11634214	2.3013267014260208e-07
cg18319984	1.243459761168797e-05
cg12128815	5.398177460591569e-10
cg20109939	1.1262685228885516e-08
cg21263128	2.611460683255018e-07
cg06444625	1.7566140153579823e-06
cg04457792	0.00385655
cg11813389	1.3520443087555734e-05
cg27248887	7.181007577461429e-08
cg23863230	1.4495327937957825e-08
cg05297088	6.555127836094243e-07
cg09476210	8.741474211149125e-11
cg19483307	2.1412982498247857e-10
cg19977408	2.305337920560646e-09
cg03068030	3.82224252248875e-11
cg22473620	0
cg12588570	3.6525791258235074e-07
cg26221516	3.183980415655263e-06
cg15990158	3.90973843966691e-07
cg08467128	1.0476149292504289e-06
cg01641286	3.005114042053947e-07
cg27453133	1.040061497703526e-06
cg27260389	5.922542714364987e-06
cg03628992	7.005356924549844e-07
cg01146726	3.326515729540347e-10
cg06225131	5.826450433232822e-13
cg06333965	1.4732903053094049e-07
cg19024056	7.319378880765726e-09
cg25350798	1.2448461541914035e-05
cg25890050	5.752147529403118e-07
cg18156686	1.566017470411296e-05
cg22637526	2.227519546593726e-08
cg03100906	2.9160546366480133e-07
cg14094242	1.4176751991223924e-06
cg26336364	1.3474776849875525e-12
cg19849754	1.0820255802457268e-08
cg24034412	2.983245715848515e-05
cg24513449	1.892815071347087e-08
cg10513226	1.3408723287255953e-07
cg24259206	1.4056675111895345e-05
cg02230774	5.10299213951626e-06
cg03516548	1.6079755910114457e-06
cg02930200	2.3713004211445288e-05
cg17457986	2.0004397249806516e-08
cg13676996	2.255756214253335e-05
cg27293741	2.2099275798215245e-07
cg23004960	7.299923554526799e-09
cg05440269	1.6725927309835242e-09
cg20901834	3.088646074256296e-05
cg07184032	4.75397499144492e-13
cg16935075	4.712030765574582e-11
cg24421554	2.9384141552180054e-06
cg27529668	7.58540908085692e-07
cg22737624	8.261205053372578e-10
cg17330515	7.356102760258665e-08
cg10868668	1.4978736639914558e-07
cg10916401	3.6612802059132754e-05
cg24385016	3.567341710919436e-08
cg04501720	4.068385739408598e-09
cg08313128	2.0594346450408807e-08
cg08234439	2.1393331997021647e-06
cg04582010	1.0863230188729034e-06
cg04264129	2.4315734303836933e-07
cg09304803	2.2486080860639746e-06
cg24211465	1.457668206139573e-07
cg27224986	2.0510759846104065e-07
cg22175681	2.3094531707679167e-05
cg05331334	3.8508315536311954e-08
cg11111214	1.7040006805579822e-07
cg24998791	1.1029169799670058e-08
cg12871712	5.367687405666288e-10
cg07467532	7.778222510523847e-13
cg16238635	3.3501550092962518e-06
cg03149888	5.7545353038257474e-08
cg26705330	1.0968855934656574e-08
cg16187659	4.539044617946075e-08
cg05522499	9.982114879125703e-08
cg10159006	6.91779966643935e-13
cg14983075	1.5949236763512786e-06
cg25994099	1.83364756711768e-09
cg27198679	5.629943178320218e-10
cg09641127	5.8367449369822744e-05
cg21198219	1.3788376839185545e-06
cg19238824	5.729045477120831e-05
cg10061361	4.959388455461067e-11
cg04884384	8.547429305427734e-05
cg04128230	1.2460803056058012e-07
cg12652118	4.296455413665967e-09
cg10950949	0.000173656
cg22247250	0.000530077
cg15092825	1.6818539860796733e-07
cg21842609	5.262733121913499e-05
cg14167982	0
cg13775220	2.6559155952288194e-07
cg11359293	6.952024556028391e-08
cg25553532	7.475131624801179e-13
cg18210128	9.161303671234577e-08
cg14005531	1.6864387686332805e-07
cg25506747	1.14424180730488e-06
cg00286125	6.803223137619163e-06
cg15812915	4.0889336361260575e-10
cg15767719	8.11039617846232e-05
cg08398200	0.000350662
cg13002731	4.738581934171648e-06
cg03352174	1.485439882209505e-09
cg06534586	5.029987731330898e-06
cg18438793	5.94887140881184e-07
cg11429191	1.8457790851300615e-11
cg02115302	3.687161687082607e-12
cg24833079	7.093778568223463e-06
cg15828096	2.3243132406536304e-06
cg16489417	6.281471793045945e-06
cg13919908	7.902080259025723e-06
cg09125377	8.881552671091697e-08
cg24423282	2.220446049250313e-16
cg15286975	1.4036463702460367e-07
cg16540721	9.429082614698103e-08
cg03948934	1.3217526484421427e-07
cg24552424	1.3999899017846928e-09
cg23932104	1.131650329000422e-12
cg10202557	9.311951010282371e-08
cg03413097	5.950488523465136e-05
cg26342747	1.7551948428007336e-07
cg04784535	0.00062167
cg02384475	1.9140654606841778e-05
cg14925067	6.591585499649e-09
cg11825621	9.335221254902493e-06
cg02494101	1.1842290648100828e-07
cg18588247	8.588788569241501e-10
cg17509836	1.1102230246251565e-16
cg00527307	3.857227391157458e-06
cg25397945	1.6533758806502874e-09
cg15650122	7.260759430804953e-06
cg22680827	2.1728587151770284e-08
cg21578921	9.942065672174927e-06
cg21463449	1.5332881149188182e-05
cg14116525	2.7201376706642577e-07
cg13072611	0
cg12656557	2.693307112888732e-07
cg13255629	8.258659545123948e-08
cg21719636	2.0983730049106697e-06
cg10238818	2.5757268306558778e-05
cg04380278	1.9581136152524437e-06
cg17511770	8.213247103983079e-05
cg06820160	1.879755595624033e-08
cg05733104	2.934625542572178e-09
cg11166287	3.962186424066871e-06
cg11594420	1.5562623412179732e-09
cg05367489	1.059417284454689e-06
cg25162729	9.14823772291129e-13
cg11366748	9.223388719448167e-11
cg19222059	2.4184263602844425e-07
cg22233974	1.632364671733111e-05
cg18158419	1.948915128169304e-07
cg25185014	3.289155380836739e-06
cg11440444	8.13163425483765e-10
cg06420618	2.5244378039079862e-06
cg22988581	5.127358242096314e-06
cg13640562	1.3548681065955748e-09
cg18807988	2.246420138796168e-08
cg14120571	8.214660340843949e-08
cg27327281	3.227285105822375e-10
cg23684139	8.449079924588432e-08
cg03404726	5.4629175092468785e-06
cg01556519	4.05943041859036e-06
cg02586025	2.148976041893569e-06
cg21013710	1.7994445306035445e-06
cg08248188	3.3797311027594645e-07
cg15510984	4.4196879086522145e-06
cg22688030	2.1271531962518964e-06
cg04812133	3.311084739721082e-11
cg11047959	1.437204799614733e-10
cg07801152	5.933115709844117e-08
cg24607043	5.227225200465924e-07
cg11405655	9.121227023256573e-05
cg21114767	3.4237650492485727e-09
cg07251887	2.7598168297227055e-05
cg09589796	2.44186156073134e-07
cg21606291	1.8785100109885988e-06
cg16960237	2.869118437276441e-07
cg08785944	4.410779417818311e-06
cg21395123	5.114437207076605e-09
cg24732668	2.2098768628353582e-06
cg07525221	6.569945317891346e-06
cg08196984	1.5630515378672882e-05
cg06489391	1.4673407411347483e-05
cg22914526	2.0933171185344435e-07
cg11407612	2.6153124501604452e-06
cg01475204	1.981729617095418e-05
cg06961749	2.7049041024795883e-06
cg09819958	5.6632103673237566e-08
cg26840133	5.867240159052045e-06
cg05657096	4.367023762386069e-06
cg19945354	1.0909359902111504e-06
cg07073723	1.1446725656227841e-07
cg08458125	2.713129543252535e-08
cg18201569	7.910236909935975e-09
cg14177158	3.813458859802665e-08
cg24795188	3.1086244689504383e-15
cg08790487	2.1191759458361048e-10
cg00779348	3.4532382509055992e-09
cg00404436	1.5790242918756192e-05
cg26405913	0.000105173
cg10647991	1.4202372611293868e-10
cg21993243	5.1874929907214096e-09
cg16010948	1.1632435015229703e-09
cg04138976	1.5855801116515522e-09
cg20193300	8.322059708021357e-10
cg09698471	8.470423251694115e-10
cg10817916	0.000258674
cg26763489	1.826841589114281e-08
cg03674282	3.7747621306483126e-07
cg20203297	7.187485928161763e-05
cg19733167	8.619538416354544e-11
cg16308222	4.631593275572499e-08
cg03918221	1.1582793613129638e-09
cg07494300	6.96410185074825e-08
cg08575699	7.777112287499222e-13
cg01182310	4.20696553389277e-05
cg03395846	1.0285593821102168e-08
cg00364843	1.4354050091869297e-06
cg23424194	2.0597955363577114e-07
cg20272496	2.5263099979300208e-05
cg05102603	7.061201033886633e-07
cg05750598	3.373342790102818e-06
cg02755455	4.828978632298586e-06
cg12453212	5.792442636654016e-09
cg14046558	2.1977381026161424e-09
cg18609779	3.982733476348699e-09
cg06456744	3.5786196228571043e-10
cg01063265	1.0444557618782824e-07
cg24126762	5.4546194191429365e-06
cg12605333	3.926093534301067e-05
cg07588082	7.202785035076431e-10
cg22891539	8.285958633302837e-05
cg12180028	5.3106809727587745e-08
cg07458741	1.8609647798317752e-05
cg15558098	0.000629685
cg09007331	5.1352063934473335e-08
cg01340520	1.859477749555083e-08
cg12665487	1.4337759158822294e-06
cg06715322	2.3091292766785898e-08
cg06784545	1.666116355991676e-08
cg17057785	3.113367197382644e-08
cg24881834	2.3074844156756313e-05
cg00361609	2.0638484454771344e-07
cg22544867	2.717483555836342e-05
cg17550566	3.7228110894016453e-07
cg04157658	3.7823189367180987e-06
cg22520223	9.498378354177994e-06
cg05145922	2.1484337087152028e-08
cg20132375	1.4725890960187726e-05
cg18615192	1.254115690185742e-07
cg22122361	1.4187873098592263e-11
cg01954531	1.3310463842231002e-10
cg26840012	1.695753426567137e-09
cg16556211	3.340907234195001e-07
cg03783628	2.1775376272126223e-06
cg12493645	2.195910886459984e-08
cg17371749	1.804510685321503e-08
cg06802275	1.4980370381945107e-06
cg11268049	6.114443724669627e-07
cg03702533	1.2174472541204295e-10
cg05978318	0.000161929
cg26072352	5.883626919001017e-12
cg16411279	6.132783170187395e-11
cg26703511	9.134417666700756e-10
cg06937391	6.983311736008524e-05
cg14693573	4.1987402158216725e-05
cg17073076	2.027715662045182e-09
cg26421295	1.8001439006098963e-08
cg11533763	5.040484696294811e-09
cg14548858	1.600429841897011e-05
cg08831123	1.6548852198594588e-06
cg19751023	4.153375732229847e-08
cg25533547	6.289358438493764e-07
cg10544486	5.10820400856371e-06
cg09049861	7.069789198510534e-12
cg09465288	0.000227488
cg01614625	3.037559093144182e-11
cg15730121	6.958800423673139e-07
cg13994177	5.517629131368551e-09
cg07633040	1.2521225944972514e-08
cg03229996	1.5613449422247072e-09
cg18456331	8.031800025731783e-06
cg01579276	1.5126370156437474e-09
cg11466773	3.536133481918391e-06
cg23039728	7.436100946112134e-08
cg16724595	1.0038113984478514e-07
cg16551137	8.339773316379251e-11
cg22102493	1.798948128794997e-06
cg16867702	0.000418049
cg25977040	5.860755798448025e-07
cg13708910	7.333073037685267e-09
cg02665034	2.8964402654096943e-08
cg21332848	1.162265284015973e-09
cg04364800	1.1986473612335402e-05
cg26196496	3.1746247208808143e-07
cg06739059	2.446624597807201e-06
cg05149988	1.1606854366519315e-08
cg04772476	1.8187819639248204e-07
cg12120947	4.1247949500444747e-10
cg23258304	2.2998015568598262e-06
cg14490586	2.3210346866697762e-08
cg15450966	3.157081349680624e-07
cg21138414	3.7098257266166e-07
cg03958271	6.086321113762949e-09
cg27427227	9.973962225573452e-06
cg25121011	6.525431550663541e-08
cg20642756	0.000127029
cg26293570	7.83358454881089e-07
cg06141132	1.6009504832936727e-10
cg19689330	1.0301287896585798e-05
cg10656756	4.864997293907436e-13
cg15169900	3.158647787770974e-10
cg01101522	3.4443461400801567e-06
cg23392390	2.8379825287583316e-05
cg02588532	3.8250064227085545e-09
cg19958301	4.787183982557508e-10
cg02881389	4.170564366079432e-07
cg17352890	6.027112340956098e-05
cg14432944	2.413444314397495e-07
cg13578928	1.7701157206673201e-09
cg15781525	0.000240634
cg03620373	1.2899277766265094e-05
cg09308077	1.1018775620708077e-05
cg04308882	1.3249893067168728e-06
cg03501393	5.812668364413298e-07
cg18765270	8.64476956685678e-09
cg05416676	1.914810205061457e-06
cg20643070	2.3689794968029254e-05
cg10387848	3.782418378506236e-09
cg12441660	1.5284407073323791e-10
cg03616921	1.2873153099057788e-08
cg15634877	3.921982351551279e-06
cg05880248	1.2019554882503058e-06
cg13683301	9.853784455060577e-12
cg04542614	2.2510505043316087e-05
cg13336913	1.939768162761979e-07
cg01873350	1.8381085129970387e-05
cg25331448	6.0060470152834e-08
cg16344081	1.7241921113075875e-08
cg08149193	8.768865633612677e-10
cg15019353	0.000633364
cg04215757	0
cg11472952	2.677778539605935e-05
cg26049527	2.7185449802402673e-06
cg08710868	2.2248486516440735e-06
cg21223910	1.7892561217758285e-05
cg19369653	9.255318622614084e-09
cg07431888	4.307835896999457e-06
cg18460884	5.195525121237665e-10
cg11798521	3.9757086511826856e-12
cg12538670	0.000482641
cg22619767	0.000251766
cg08133058	1.0146841700198195e-08
cg11065036	2.4124129796798677e-05
cg22112987	4.786311989357639e-05
cg13687996	8.393380650062454e-06
cg23225508	1.0065270839021423e-10
cg23715904	1.2870315924118358e-10
cg00787523	2.9572899717944523e-07
cg00959463	2.805063272770525e-07
cg20967329	9.211345952664374e-08
cg14235731	4.294199229537554e-08
cg14623600	8.514291383043826e-09
cg10220494	2.4091805217452134e-09
cg07320087	3.697130532831494e-07
cg26306105	2.087571338016403e-09
cg10148216	1.401625370256454e-05
cg10901764	4.166534206540007e-08
cg16237800	1.1519984709051911e-05
cg06884999	1.2361001111571568e-11
cg26526126	7.913682487092899e-09
cg20709627	5.1003901990753775e-08
cg06254588	5.360025022715931e-07
cg15540623	0.000636078
cg00638407	7.515387057122069e-08
cg03080664	1.2544991762286628e-05
cg04890851	0.00012642
cg01258634	2.64665522831109e-09
cg13548664	2.2267739820946986e-06
cg16384758	1.783399286581222e-06
cg20519581	3.8970719982378554e-05
cg25876887	2.4853200053520652e-08
cg15578176	2.045589220234234e-08
cg25838816	6.109550643174089e-10
cg11299763	9.62113361757666e-07
cg09006928	7.537605583030071e-07
cg19725418	7.010046051980634e-05
cg21049173	2.36326496683148e-06
cg12954529	6.745627068038829e-08
cg25103286	3.055477693081343e-08
cg07659072	8.334724822534056e-07
cg18722840	3.511113568777091e-07
cg23296904	2.568068480091057e-07
cg01947105	4.4124656801702855e-06
cg22633643	5.5263572273922534e-08
cg07633566	4.631204716276649e-06
cg07021405	2.0772839918081765e-05
cg20426319	0.000135043
cg15829467	3.037376770764766e-06
cg19304108	1.622719925098437e-07
cg10862235	2.2243405193300703e-06
cg15572895	2.465777531046598e-07
cg21489143	3.898067494345625e-07
cg11046034	0.000413319
cg01322380	4.5031358519853626e-07
cg06890870	1.1763590102020771e-11
cg01373201	9.592574555461475e-06
cg15971953	6.477184300979211e-05
cg00055811	2.0226822405877698e-07
cg16671365	1.078365586981711e-05
cg13072567	1.7007506514232773e-12
cg00405670	1.4649580099557191e-05
cg05693257	2.983678798473832e-07
cg17292583	3.3048491351106435e-05
cg04324125	7.597589224417334e-12
cg06117696	1.4472449905156282e-09
cg27384918	2.112032659873364e-09
cg17885226	1.6166746653278885e-05
cg09099500	1.6454914764096884e-08
cg25816614	2.4580308425337094e-06
cg15833425	4.2144710488134507e-07
cg11134013	2.423788162286833e-06
cg17353478	0.000376787
cg19191606	1.8777107391176884e-07
cg12134134	2.5029982753110858e-08
cg05211868	1.5422931820552321e-07
cg16585570	3.807115770415592e-05
cg11284625	0.000446895
cg10784298	7.56650297972783e-12
cg25473366	6.239436182164937e-07
cg15113168	6.883516545652668e-08
cg14660531	0.000129662
cg08393788	6.234776774860507e-07
cg01197170	2.048056269021714e-08
cg21039723	0.000183028
cg15538605	8.873137447018564e-09
cg00153082	3.930237690852323e-09
cg07746882	4.0790860185158095e-06
cg09082287	1.5044698897792586e-07
cg10552523	1.62377189472096e-09
cg11535692	6.760389248405829e-09
cg18367578	1.2479273170384886e-10
cg13513188	1.0347872363425381e-06
cg10319930	2.3664426355707313e-05
cg09414920	1.415751054167913e-07
cg10780733	4.843804876086821e-07
cg25735398	5.1483534985630186e-05
cg18013376	4.551808206243457e-06
cg12079864	3.803483918241035e-05
cg07913190	0.000266995
cg03957249	2.9350759156443473e-08
cg05674863	0.000103798
cg27648615	1.1031043752995906e-05
cg20697399	1.8336515832384492e-06
cg12230665	2.0606697359593085e-07
cg07050213	1.1102230246251565e-16
cg14766704	3.728565635796599e-06
cg09782958	2.666089571334851e-12
cg13982195	7.341948915495777e-08
cg20438915	1.7110812766674144e-10
cg02978894	1.2129429682872228e-08
cg08670210	6.937482004421014e-07
cg05947505	1.7162580973062447e-06
cg13835272	1.9024101183262587e-09
cg05372302	2.192417247748324e-09
cg20427538	0.000102896
cg03524611	5.072293696173347e-10
cg26516641	3.804681172336899e-07
cg24763790	3.6391536450963713e-09
cg07718800	1.0140477346709531e-10
cg18233390	2.4973667578365166e-10
cg07685357	1.1482703473619793e-06
cg13922269	2.042153471215613e-06
cg06772877	8.543362606250327e-08
cg04756492	1.997100844697286e-07
cg01092615	6.004751140764597e-10
cg24138760	5.325271335010484e-10
cg03426349	2.425393219596117e-12
cg07972046	1.0829641289289427e-06
cg07195508	0
cg00810651	6.640194651907905e-07
cg17150789	4.336358605527835e-09
cg13811555	2.9722142946830843e-07
cg00745170	4.1602132021423266e-05
cg07951418	2.2315482794965646e-13
cg04150762	6.282317799310988e-08
cg05270007	2.2388472964429695e-08
cg16803736	8.363189740734356e-07
cg21573117	2.7807756097786296e-12
cg12627767	1.5571096012578778e-07
cg08146323	1.178621148012482e-06
cg04984816	6.372993244241343e-10
cg21717549	1.747310797717283e-06
cg14334460	6.172907626833535e-06
cg18951082	9.117091304133851e-08
cg00459739	1.619056999579982e-08
cg15709376	2.575454294273527e-10
cg01597905	9.811130533443624e-06
cg18452703	1.3799921986246133e-06
cg14408266	7.87479085936349e-05
cg00626837	6.342168346051835e-09
cg16255462	1.2527088005032105e-05
cg19794912	9.428735681105138e-09
cg19844829	2.9140745088085396e-06
cg03378645	4.874452359826531e-05
cg14073571	7.679624253520423e-06
cg08292050	2.6865502980144562e-05
cg15665090	1.7833495569163915e-07
cg23202496	3.7749225345606874e-07
cg09755512	5.308251538327369e-08
cg17332023	1.1851663349604635e-06
cg06027011	5.218738162726666e-07
cg22367835	1.984068465077371e-11
cg13255035	8.493263722975097e-05
cg08986556	1.1652599329892155e-08
cg23977011	1.254782474036098e-06
cg26852723	4.637811506125189e-05
cg20161218	8.043071760943654e-05
cg14851140	5.951999948017317e-06
cg12397900	1.1941282540561815e-07
cg15559248	1.0698179002677222e-06
cg25615878	5.787561097037042e-09
cg15144110	6.520955797562067e-08
cg27449365	2.8655760531126617e-07
cg17660968	1.871142116804947e-07
cg03646096	1.2137513216714524e-11
cg08806611	0
cg10738717	1.6212761848599655e-06
cg23762263	1.3863021031124134e-05
cg05082204	3.118178539518457e-05
cg22523878	4.423667210318172e-09
cg16234887	2.626959205720425e-09
cg18891915	5.523026480602766e-12
cg25731731	6.449183409529269e-10
cg15893127	2.2082335959794364e-13
cg01349309	5.706546346573305e-14
cg07969554	5.389753165996325e-07
cg27367615	1.050217440234924e-06
cg00618234	1.8002545365547462e-05
cg21063500	1.764868772236028e-07
cg20090108	9.945350928353136e-07
cg25408085	1.6470613761754294e-09
cg13368734	3.345850092428826e-06
cg10988368	3.0799241390599974e-07
cg21811544	0.000138202
cg19437319	0.000102254
cg00563701	0.000351714
cg09111223	1.4984204509405075e-06
cg14596034	9.595140793017265e-09
cg23513211	6.77758738021339e-10
cg00374672	4.7380144682196423e-05
cg22954484	6.033936805760476e-08
cg15414975	9.927237804019384e-07
cg12743031	6.1787438498939196e-09
cg01396112	5.51675440646493e-05
cg16425726	3.4376945734493347e-12
cg13618111	4.886208437859807e-09
cg18067428	3.216739874467578e-09
cg14608778	3.2496596706899084e-06
cg03514928	8.1358482685423e-05
cg11141503	9.016345142720539e-07
cg25520960	6.023386633913219e-08
cg25897452	5.587951590335649e-08
cg21175685	4.690199451040655e-09
cg16395286	2.9130316848591242e-05
cg11823159	2.7820656099297736e-05
cg00404844	1.2205295152334372e-07
cg09172349	6.084968380282163e-07
cg19109601	9.924372434966244e-11
cg08276328	1.3211653993039363e-14
cg11372457	4.3309907882260745e-09
cg03949391	2.0995516325506003e-08
cg24409151	5.665357072359711e-12
cg00809863	8.999760159333903e-09
cg02617898	6.793765328083623e-08
cg04425788	3.358631737171436e-07
cg01381839	2.21908092123968e-07
cg24896477	1.4752662647055104e-08
cg15838035	2.2164199364738124e-09
cg21199251	1.0369416436617485e-10
cg02597337	0.000234199
cg18049638	0.000712785
cg26188758	3.1773643716093147e-09
cg05476330	6.263878304935133e-13
cg03064661	4.697161548605777e-10
cg23922743	1.102425824406339e-05
cg20975708	3.888326449708046e-08
cg22688656	1.366329605012595e-09
cg10116453	9.541934674284214e-06
cg19687091	6.158724752403089e-09
cg23098818	2.7849266226454006e-09
cg12784988	2.672747730469993e-06
cg03970591	6.917943995432552e-10
cg16708692	4.8880248927574144e-05
cg09008201	1.3400252352191444e-08
cg26567995	2.9022075853646356e-09
cg26011900	2.04726169350522e-09
cg15851696	5.9323642994324466e-05
cg07067952	2.0879397719664183e-06
cg07251990	5.397988109501206e-06
cg17843668	1.2752670364157837e-08
cg27367045	6.907507854592154e-08
cg09294937	5.080691423131611e-09
cg02840367	0
cg06992342	6.992779184022968e-05
cg22287622	4.413215326515285e-08
cg21573263	7.887173881782061e-07
cg16652303	0.000187858
cg13710352	4.795112917843625e-08
cg25101341	8.18369095934024e-07
cg22040158	2.2024286949751115e-07
cg13562751	9.669223226538293e-07
cg01971370	3.3917560537943814e-07
cg03233031	3.784430031650299e-05
cg19446494	5.584021078863799e-08
cg10993470	4.460888181079259e-05
cg07897508	2.6612045900265e-13
cg08564462	1.0733602895385275e-10
cg22182936	1.7021948295337097e-09
cg03273574	2.1326838016699767e-06
cg24495851	1.8921845026387274e-05
cg03207945	6.925174642291587e-06
cg25792462	0.00125423
cg19940135	5.9543611067303104e-05
cg26222940	3.4125681045438228e-06
cg01757544	1.640863640028911e-05
cg09319706	5.238007562247127e-06
cg03751053	9.256444610805659e-09
cg03059995	2.886366701204679e-10
cg27284718	6.616031056339011e-10
cg24243914	2.0023982472139323e-12
cg00450764	0.000589433
cg22375663	2.9016479385912675e-07
cg09719217	8.27473106701504e-08
cg16873485	2.0624430940863192e-08
cg11709788	0.000854003
cg02318477	3.654578478895498e-05
cg22948672	0.000211851
cg17131606	4.578708736824311e-06
cg04266383	0.000237499
cg06323216	4.035388162126896e-05
cg17002112	6.558734666484156e-10
cg02067222	3.96835009297547e-10
cg02614660	0.000615735
cg07582862	3.3189981563097604e-07
cg17776447	1.6290302440324922e-12
cg05473666	3.115103031081645e-08
cg11696725	6.745503045024748e-10
cg17345930	3.0007095873196832e-05
cg05276360	1.133741545089606e-09
cg05916900	2.8133202617519615e-06
cg11146023	6.491261484997679e-06
cg00808969	1.6010664871668467e-07
cg04447387	6.701992494306808e-08
cg00259873	2.8734426293919313e-07
cg23369685	1.8776852406254818e-08
cg22650197	9.880226778613554e-06
cg01264131	2.766339490811731e-09
cg22569765	9.768870090631765e-08
cg17364429	2.695100130845063e-07
cg19313660	5.017280554686643e-06
cg01190989	4.310087497683135e-06
cg05418680	1.812698324776818e-09
cg02345119	6.039069244678785e-11
cg00749953	3.3427706713773375e-08
cg15109151	1.173305971047256e-06
cg22231620	1.6605531832913911e-06
cg27497049	1.3836842027714624e-07
cg02633783	2.621799877200459e-08
cg17942603	4.132582077653879e-07
cg20410114	1.6662145219115132e-08
cg00450497	4.946277691464385e-05
cg04727321	1.5408127320593046e-05
cg09536564	4.015102619381317e-06
cg27269947	4.1161044572746164e-08
cg25026926	1.9591497868454155e-08
cg20361909	1.785335168591473e-08
cg10576150	1.6536699676272804e-08
cg10459018	9.09442480212519e-08
cg07483709	2.3475500432468266e-08
cg16736896	2.9206833673800503e-07
cg23113058	6.758537613560378e-06
cg22388471	1.097701796126671e-08
cg02519210	3.3073735083988254e-08
cg21427300	1.1330593756575524e-06
cg01968525	2.873419861892934e-05
cg01391631	1.7314809398483177e-06
cg13452260	2.0977971582070154e-08
cg03250056	2.254548769897724e-09
cg15393025	5.061104868531174e-10
cg01502979	3.78104618725672e-08
cg01309645	1.7865401313876816e-07
cg08971415	1.4003935344675256e-08
cg25481874	9.120729305145403e-08
cg24249648	2.690681011330298e-10
cg27226098	6.26105970334967e-05
cg09896765	0.000783824
cg12000627	0.000638376
cg01196158	1.5853165749035725e-06
cg16074405	8.235319572946764e-06
cg02614757	5.5069056917655956e-05
cg06015969	1.449566355837817e-09
cg18436024	4.385759416569712e-05
cg11513546	2.435488632990257e-08
cg18459832	1.9725603039866257e-08
cg10187475	1.945154444737973e-06
cg25453047	5.231552780871063e-06
cg23656511	4.421236377005755e-08
cg10434738	1.7518333672583708e-08
cg20695433	0.00019095
cg01300464	0.000101032
cg19049109	1.9015351515605516e-09
cg23957207	1.0609953171591968e-07
cg06184056	1.2242789142469235e-06
cg07526839	7.326942924157365e-06
cg23870575	0.00022203
cg02458521	2.857252767718421e-09
cg02174538	3.9864325462879435e-07
cg26386692	1.224629707308189e-06
cg04113977	1.295093599029684e-07
cg00834192	8.176134000947854e-07
cg02954866	4.674037195728786e-06
cg21820759	2.0734920780363097e-08
cg11286151	8.187769351408747e-10
cg23718301	1.0366395681860041e-06
cg03028879	2.5202062658991053e-14
cg00117532	2.0425721594885538e-05
cg14440297	3.3662185261462696e-09
cg23452498	1.501167653816804e-05
cg27171248	1.381475825867895e-05
cg04391054	7.167905713423295e-09
cg20970205	7.481761887806471e-08
cg04263684	1.0384198823043533e-07
cg05338527	0.000234093
cg06408053	4.156624044959756e-09
cg07810884	1.4403905763682445e-06
cg02308359	0.00016333
cg02136961	6.576460953588992e-08
cg10497894	3.658601066547362e-08
cg14617996	1.3224992459481832e-05
cg12274479	7.715965072541131e-06
cg10210120	7.749325728889644e-07
cg20728271	1.8654137123874648e-09
cg25597434	1.8743839813595287e-10
cg14610335	1.705630137127656e-07
cg08337765	6.807883767256939e-05
cg23629264	7.752787301029684e-10
cg23721351	5.5518558547129615e-06
cg07121367	6.337667823874682e-07
cg06650646	3.583979000132409e-06
cg04054368	1.9434096601989026e-06
cg21592091	0.00064983
cg06229980	3.0861348609967365e-06
cg05056133	3.67676620987023e-05
cg02135682	1.5307667444730555e-07
cg12252135	5.5568637272185306e-05
cg14694603	2.8014955425481602e-06
cg08439350	0.000297037
cg15241530	2.7895227905361253e-08
cg16352485	4.589954037226285e-05
cg02126169	1.1102230246251565e-16
cg00589161	1.9483044330081967e-06
cg20550965	2.8890867043163126e-07
cg21913725	2.0936765887658026e-07
cg18031744	0
cg12641828	3.168275797271747e-08
cg11142556	2.2481870276536142e-07
cg26111559	2.062263960378452e-06
cg02879436	8.32689156252675e-05
cg09340205	8.598693757022602e-09
cg20228289	5.470073283220245e-10
cg07265663	4.15135322895388e-07
cg14918794	3.559095691330061e-05
cg13563329	6.548127295946671e-08
cg00998146	2.2714148287805713e-06
cg02005443	2.5526068984094152e-06
cg00612299	6.622615486007177e-06
cg11269295	1.872713095707468e-09
cg02392881	7.5462589843589e-07
cg09169291	1.5126285557442998e-08
cg00613198	3.836554685054949e-08
cg15929356	9.587391081034013e-08
cg16825404	2.483782272422186e-05
cg17059705	1.0893058230099228e-05
cg19859287	8.737767267652519e-05
cg25728306	1.3222396511025636e-09
cg02101189	9.118446203948416e-05
cg17685800	1.4403904735615924e-09
cg18962118	6.497334115174169e-09
cg27372988	6.51801807083352e-07
cg13453203	7.24061799406428e-09
cg27130032	1.9081081159555424e-10
cg16391772	1.159101175041144e-07
cg08705556	8.254066404034255e-06
cg21545535	2.4836361345315083e-07
cg07882712	4.060573876296658e-05
cg22673320	8.221363379745661e-06
cg21337881	4.5516135749323894e-08
cg12248472	1.8183043036690272e-05
cg13203715	1.2705571897364543e-05
cg04276484	1.1087682105781482e-07
cg07662995	2.0421777946477704e-07
cg12381196	2.7476761088607304e-08
cg04602007	1.4882976172581053e-06
cg08159399	4.154702026859525e-09
cg14805347	2.059569081058754e-06
cg12849688	3.4364721290813804e-08
cg23756381	9.61601932053524e-05
cg15770150	1.869848499369553e-07
cg06504337	1.8151234959518092e-09
cg23449764	3.121865754796005e-08
cg00962573	1.4362689093605496e-07
cg00556600	2.4900551125695003e-05
cg11449936	1.8096061996653034e-06
cg19322479	9.94420101818605e-09
cg26199445	5.008636838610414e-10
cg26342181	2.2541767589978612e-05
cg10637565	1.1871714722389015e-10
cg07977087	1.8364312215357614e-07
cg00714874	1.2043964248142913e-07
cg18623980	1.0223169058298787e-05
cg25323497	4.6499645134367995e-08
cg06627114	2.7062334251315434e-07
cg00346007	2.413363479503161e-06
cg10288525	3.6357882471360625e-07
cg10894388	2.1657449056355915e-08
cg07878960	1.22867168894647e-06
cg23798537	7.782153410573756e-08
cg12838839	3.3136579991044357e-07
cg14605309	1.541293693640977e-05
cg19299215	0.000479698
cg11812577	1.0881913046212333e-06
cg12412636	0.0011227
cg00829404	0.000165772
cg00215801	8.701261933197202e-12
cg16417409	6.736894418990502e-07
cg15241390	3.7559566656852894e-07
cg02420927	1.3931814980550072e-06
cg21760404	7.805094104584853e-06
cg05059644	5.777445510890544e-07
cg08523903	1.7645321870318753e-09
cg10062238	1.216839662365743e-08
cg26869506	1.9792187104683556e-05
cg11373530	2.3048090436184054e-08
cg04001520	1.1025698447575394e-06
cg04239831	5.536727501698202e-06
cg13213497	0.000269076
cg10356908	1.624362910845889e-08
cg09520393	4.654158229366878e-06
cg04931184	1.9244390525585686e-09
cg17791020	7.632783294297951e-13
cg19671437	4.4233331220056016e-08
cg06563472	9.420392232950547e-08
cg24720355	7.858734440979731e-09
cg06518838	2.220446049250313e-16
cg16909495	0.000198996
cg05556202	8.194288581009346e-10
cg02126688	4.068194447981455e-09
cg17270475	9.290877851175772e-06
cg02014334	1.418388295704176e-09
cg14756265	2.2143460172485696e-05
cg06139360	1.592211305145863e-05
cg12517401	3.7524244600462e-08
cg15989981	8.380986105116506e-08
cg00896347	0.0017885
cg02726615	6.980505062870179e-11
cg05143332	1.9307742519236726e-06
cg12050881	4.181259938285109e-08
cg15774834	5.733042520827958e-06
cg09021118	1.1677856459613167e-09
cg01429125	4.4350918115831917e-07
cg11610626	4.432284872457615e-09
cg13723011	9.953644408700058e-08
cg17253108	3.439575975150433e-07
cg26776353	1.0198713079612176e-06
cg00079551	1.3754672409937996e-06
cg21649205	6.06084424759068e-07
cg24443230	4.0336071926994066e-07
cg25517979	2.6445239946326637e-05
cg03148457	6.176421425196921e-06
cg08712970	8.030529952129939e-08
cg23250700	3.1575525527571813e-06
cg16082762	9.95631577183076e-10
cg24044501	3.095274196440734e-05
cg09766856	5.093614763307386e-08
cg06814090	7.3291619440141176e-09
cg10315334	4.642952688982405e-12
cg19115997	2.6027824050478543e-05
cg10904336	5.192754004568201e-10
cg21419177	5.837726968493939e-10
cg06058049	2.5108756307457014e-07
cg11351890	1.0718059817449443e-07
cg04050824	2.0855819721665725e-05
cg00437360	2.079161287582565e-10
cg17615115	8.348678419922706e-06
cg15280876	1.0167977998354338e-05
cg19016060	6.8370306419707205e-06
cg06433693	1.8933058023584692e-06
cg20722452	2.9240960430776397e-08
cg22415414	6.40625116539173e-05
cg04850059	0
cg16318714	1.3250483155147208e-08
cg05712125	1.2682368166760938e-07
cg11084715	1.1811156508390042e-07
cg02919814	1.3993461944750152e-09
cg06400272	1.7790130801831339e-07
cg10791971	1.1026692173343733e-05
cg17441160	1.610066098400864e-05
cg22321985	1.1102230246251565e-16
cg08411924	4.901840511273292e-08
cg23476957	3.805128767631061e-09
cg10699547	1.1917028075791869e-05
cg11632866	2.185273277444111e-06
cg04839207	5.655974577578604e-10
cg23450922	1.5196755520641148e-08
cg06005163	0.000107112
cg09860601	1.5919011844278685e-06
cg26664161	5.372657573277095e-06
cg25861699	1.280628025346342e-05
cg00352888	7.728019361774585e-06
cg20724032	3.451839425405723e-08
cg08086241	1.7045143074767566e-11
cg00597128	1.708310612968944e-07
cg18599533	2.7948659608867388e-08
cg13079474	2.7521801504448717e-09
cg10404867	6.229791682521579e-09
cg17875135	5.2190178068123316e-08
cg07507114	2.543584901593121e-07
cg19818271	7.733679252552861e-10
cg04675288	0.000258489
cg17810854	5.3026654622811975e-08
cg00689534	4.715422595591434e-05
cg04809476	5.418355542019526e-08
cg13835337	1.573610158733807e-06
cg09150163	5.2340575515619214e-05
cg05082258	4.104807604932148e-10
cg20355735	0.00144532
cg05477823	0.000215888
cg11580094	5.453878459960038e-10
cg04229315	8.412991703288242e-08
cg12891269	4.1027221731049224e-08
cg18822131	1.1959169210484788e-09
cg24527751	6.330478885541169e-07
cg25110341	0.000135028
cg00503707	7.622347197866475e-11
cg01169259	8.47642522838754e-09
cg05768078	2.2013952438726392e-08
cg02911924	2.2370446761676988e-07
cg11737404	3.213035570936995e-08
cg02401786	4.004134357415978e-08
cg01912361	0.000113987
cg16351441	2.1581759468425332e-06
cg00955544	3.5205273973826223e-07
cg25087601	6.935580290079457e-07
cg13467484	2.3650319924684027e-08
cg14759548	3.813833893140384e-08
cg21398322	8.035698773056765e-10
cg26090549	3.932730716327271e-05
cg20644952	2.8769013750928885e-05
cg22982702	6.126470299960829e-07
cg16005806	6.127831091373714e-05
cg20357875	1.0631040459063712e-07
cg23340777	5.042268751120904e-05
cg10324158	0.000113186
cg13548587	5.592636078688429e-07
cg15413271	4.0187830507854017e-08
cg23080908	3.9146885733032377e-10
cg08223323	1.9984014443252818e-15
cg10690916	1.8011292457487116e-10
cg06495529	1.3413504011627886e-05
cg14559229	2.8953894837258076e-10
cg06720467	3.119671438955862e-07
cg24254101	1.6020236670577503e-07
cg22418829	6.139533326177116e-14
cg15609710	8.952560914821106e-11
cg12693379	2.9973686166417934e-07
cg25925006	1.9387498843559392e-05
cg03564620	6.76399158905383e-10
cg11839602	1.1162314367263448e-06
cg01132769	0.000370323
cg05306109	1.810092187248813e-09
cg26187965	3.936396097969919e-09
cg20478264	2.912923550024704e-05
cg15264354	2.339477218060715e-06
cg02311463	6.251226780662478e-07
cg13271339	1.9406200302274357e-07
cg06609496	3.374182111492985e-08
cg07996772	6.38046942058601e-06
cg13406339	6.793490002765523e-07
cg04471779	8.832046205498045e-12
cg14827440	3.131338599526856e-08
cg07145284	9.386839679770276e-06
cg13854688	3.568935406594864e-05
cg14641018	3.431203465131816e-05
cg10670553	2.8120371616813244e-06
cg03258523	1.7939026564217642e-07
cg20433365	5.747693719859726e-07
cg08845439	7.234823851121064e-11
cg21193639	4.5717540864131934e-11
cg15105198	3.6472296119582914e-05
cg11001495	1.3428036238494201e-08
cg02276070	1.3425852996018506e-07
cg09787619	0.000293136
cg01646461	1.644969649383654e-08
cg12292060	0.000345588
cg11181660	7.762774724084931e-05
cg07385926	4.267049641293319e-06
cg06803261	1.7990025321323877e-05
cg07792979	2.662058351532437e-10
cg10235217	1.397154614224405e-10
cg14070755	4.353356121633567e-05
cg12416387	5.964807008540518e-06
cg06499214	1.0423614009491544e-05
cg05926648	1.0984474663189303e-08
cg16285228	2.8337243662690526e-10
cg08820720	4.980934039777729e-06
cg01096927	3.363532785627399e-10
cg10862567	4.8004732895456925e-06
cg07782894	3.2422310947133326e-08
cg27541349	9.489315777599927e-09
cg13140773	1.977429294419686e-06
cg14343337	1.7556729248191516e-06
cg12278070	0.000487891
cg22481018	1.100522394470449e-05
cg14771733	3.456132025014824e-08
cg12648646	4.164647404714117e-09
cg25660297	6.248821120546921e-07
cg19490806	2.6173661016315464e-09
cg01963618	8.191506417620786e-08
cg20194668	1.7102933747015214e-07
cg24626916	3.1835467368956927e-06
cg21946473	1.0740878186865643e-09
cg02667752	7.714241467837724e-10
cg15124207	1.6105343503269864e-08
cg01084581	3.1086244689504383e-15
cg24355809	0.000101974
cg24591170	4.989005898403676e-07
cg15745619	4.984740170632662e-07
cg02083528	1.8158722982608566e-05
cg05494073	1.1113761910763742e-08
cg22119768	4.732993275080588e-08
cg24026347	2.2841392743888633e-07
cg26927873	1.4911135659545494e-09
cg00877691	4.575851220778304e-05
cg04834204	8.413570630660949e-05
cg04614625	1.8031801662932168e-07
cg06226386	5.961604920834418e-08
cg09818502	3.2507330161024584e-13
cg07531873	1.6904179167553934e-09
cg17804261	5.7701800004750226e-09
cg10199067	1.2272294991344523e-07
cg26870567	8.138594853601688e-08
cg10305469	1.1183881721277267e-05
cg11678652	1.3092462286534712e-06
cg11974084	1.370362046060336e-09
cg08145839	2.4549457799949437e-08
cg14532444	4.5668135939536114e-10
cg02600349	1.671431737126916e-06
cg16440309	1.640582568684934e-07
cg16909341	7.427392034742297e-14
cg15428001	8.103109183643653e-08
cg00227110	7.253520858396811e-07
cg16338317	4.538089934835732e-06
cg23020956	8.90538147788611e-05
cg19777818	5.834122348558068e-07
cg26951712	8.324843037144092e-10
cg06164794	8.332245800646287e-05
cg14762652	5.932440982903131e-09
cg06077723	1.8151113279074593e-08
cg04026356	2.1744453460037505e-08
cg00916659	0.000348649
cg13656414	4.0525479971798006e-08
cg01106428	2.713414729560437e-05
cg04697635	2.133181521868366e-06
cg26218412	6.109896035777496e-07
cg09496973	0.000726897
cg06486065	9.995451927258259e-07
cg15017818	1.972684793294377e-09
cg07987252	9.443308519851978e-05
cg00400964	2.1678757455845243e-08
cg21534264	1.8708282524593223e-05
cg24436531	1.5397683128526296e-11
cg26724706	6.591394097199554e-13
cg06685533	1.4174781348685883e-09
cg03012734	1.9273992331036993e-05
cg22492435	3.555376026920243e-08
cg06033759	1.6240936806521944e-07
cg26821894	9.664446981694219e-06
cg04467416	0.000123461
cg05790077	8.172768652281448e-06
cg02574128	2.441581647083524e-06
cg09762269	1.933964539357902e-05
cg09821400	5.128505398133143e-10
cg06789134	5.2477694412189635e-09
cg11734009	1.7743622549026838e-06
cg24613097	1.5430234079349958e-07
cg16245684	4.3726890996964585e-09
cg06647435	9.406919687648951e-12
cg13409642	1.4091055278164788e-07
cg16932197	2.5209501153256042e-11
cg23783862	4.279950549523903e-08
cg10561821	2.333787940100862e-05
cg13974774	1.7790516892990382e-07
cg00190034	1.2799070887581365e-06
cg17832732	1.2252440305782208e-05
cg18102474	9.947206502936012e-09
cg05519187	1.1282474015272825e-05
cg11829659	1.6698262328418423e-08
cg23418591	0.000206126
cg17858283	3.9059339633773504e-06
cg03929741	0
cg01198033	7.916762677129263e-05
cg24485951	1.1788259622225183e-05
cg24407312	0
cg16577588	1.1942484667848419e-08
cg10773526	1.3726789926948868e-08
cg24903321	4.515855276387981e-07
cg15512827	1.080518896579008e-08
cg20308138	2.2948031386249568e-07
cg19404727	4.440892098500626e-16
cg21613175	8.163090536861262e-09
cg09150130	7.519071214545647e-06
cg25215117	2.8594901982148535e-05
cg05058667	2.176766211725578e-09
cg12765567	4.556976351821618e-08
cg12472416	7.192519813070675e-07
cg23737626	4.94485230539965e-10
cg22203300	5.280858442757719e-06
cg18112235	2.0899890440517765e-06
cg16906456	0.000126463
cg09465008	1.5070359367097552e-06
cg25791781	3.6574728712324145e-07
cg11342586	7.690533943860434e-05
cg12108146	7.89613278096013e-08
cg09046080	0
cg01356400	0.00011463
cg09009788	0.000230987
cg19075377	1.4040486283617426e-06
cg17246438	4.594031694060696e-05
cg25488160	1.1784750952870127e-10
cg15948428	1.2835889018347757e-09
cg10562090	1.3709589019583746e-10
cg20698945	5.6563859279767925e-06
cg16654676	2.881335478877034e-06
cg04649985	1.9667450490423732e-07
cg07315736	1.1082842732434983e-07
cg16131126	3.0492708280593916e-07
cg17306401	2.3675326998873203e-07
cg08544041	1.5472890430801023e-05
cg04220667	2.3102503927674434e-06
cg02902102	9.020488134225957e-08
cg21289689	3.10023152705341e-08
cg10292436	1.0804258446905912e-05
cg10525105	3.878974919047096e-11
cg19861666	1.0876278688787266e-07
cg04209379	8.893679547516964e-05
cg22978003	2.5733673760131026e-05
cg05443973	2.510165975078138e-08
cg21284015	2.88506370349495e-07
cg13564264	1.3357648320777571e-11
cg08889687	4.914289564617036e-06
cg13490977	4.892500672371014e-07
cg06620390	2.474854279066463e-06
cg27402883	2.847465772060076e-07
cg04978471	3.118901914511696e-09
cg14395345	1.1400340641953832e-05
cg26617030	4.618716720194982e-08
cg23259289	2.125299936039937e-12
cg14750269	2.0834887837217764e-07
cg04350136	2.447253000248395e-08
cg14486846	2.9250186756479835e-05
cg17043222	1.8439192728259002e-08
cg08135136	2.3290091193395313e-06
cg13782919	2.320255654275627e-09
cg15490070	4.7005713876835387e-08
cg22902194	2.671477682403278e-07
cg25361236	1.4661158981077449e-05
cg06587623	1.329541500116882e-06
cg05818167	5.551414247184638e-07
cg23204699	0.000141128
cg21362530	1.9932383055198954e-07
cg05102880	5.951221626609993e-09
cg07068161	5.048263028717415e-07
cg21306540	0.000563962
cg01802344	0
cg00588621	0.00143344
cg15679935	3.7713058969712776e-05
cg21817764	2.0833817853116443e-06
cg00070165	3.0375337896071386e-06
cg02125219	3.7990380485908304e-07
cg20939696	4.245535185543048e-05
cg26671966	4.506478030630312e-06
cg16305144	4.235347983438942e-07
cg26004203	1.2263183242433584e-05
cg14061230	2.9325029718973994e-05
cg19931745	8.723008981803559e-10
cg24789704	2.828757798001291e-07
cg19650573	1.365241253381555e-12
cg08729810	3.248054122440003e-06
cg24099565	1.5059435926056963e-06
cg00984040	6.485385325438742e-07
cg23787348	4.262616115635609e-08
cg22241833	1.2610522901690402e-05
cg03257703	1.3185557090622524e-08
cg14446238	2.409782089651813e-06
cg20131941	3.4744596089097968e-09
cg22858630	4.41930381178679e-10
cg09687005	8.249377181357431e-09
cg06942197	1.1152523426982697e-07
cg12937206	4.0745185003743245e-14
cg13175778	0.000301987
cg07856006	4.1963473584871736e-08
cg20800997	3.60866898585499e-08
cg03345938	3.007440786029214e-05
cg25932566	8.341811963408219e-08
cg14853917	0.000503784
cg16190209	2.8848334832076716e-10
cg11709766	8.157413117992895e-06
cg02829992	0.000108729
cg01923915	3.5844158752240673e-09
cg11750883	2.317360879189323e-06
cg26242755	9.95458271368932e-10
cg01138944	6.60821439509851e-05
cg20019347	1.6040384634985472e-06
cg06178709	2.7733848551037e-10
cg02346141	3.3034088797734285e-09
cg14793287	1.3290380020958281e-06
cg01854948	6.632537430384389e-08
cg06265277	0.000249944
cg24473481	1.0661299176817352e-08
cg22342553	1.0862311761172805e-07
cg16200207	1.0921669768571007e-06
cg15539594	5.391602275750529e-08
cg25803977	1.2002493569029937e-06
cg25076285	2.545783157614778e-07
cg07350595	4.924928231897496e-08
cg13596396	1.9987189681103246e-09
cg15495966	0.000295184
cg04214828	1.3514444008322357e-09
cg18958224	7.96247200063327e-06
cg11034592	1.4436757271862888e-06
cg09952712	7.342572283519644e-07
cg21166916	8.835819947039525e-06
cg24444395	1.042236492609927e-05
cg06201087	1.21704092470587e-07
cg19233472	4.141131881851834e-14
cg07618110	7.888063535688161e-09
cg13522588	5.255398817238799e-07
cg27607708	4.298602751529046e-08
cg10947633	5.981252574671636e-06
cg14625938	2.876522456118913e-06
cg20862447	4.7037889172596437e-07
cg10428270	2.155651501745126e-08
cg03496294	2.2274617705875244e-09
cg21167493	1.9673581361012715e-05
cg23570146	0
cg14235800	9.926591911346705e-06
cg10866495	5.295940797012122e-09
cg03642066	3.0391467231716263e-06
cg07855294	5.380337434690574e-06
cg11936289	7.48060946520468e-10
cg25820223	3.8901564192173055e-09
cg10668119	1.2483886899783414e-06
cg27571448	1.276322269316843e-06
cg03717576	4.777551845358552e-06
cg07339864	5.764377003636412e-05
cg09886276	1.0616618695280522e-11
cg18760176	0.000102185
cg16666809	9.98726656931126e-11
cg05518785	1.4656943436719416e-09
cg15016771	1.4560766481430676e-08
cg11969260	2.361716056054064e-07
cg14297026	1.1378522568605831e-09
cg25281849	3.0498822722879737e-07
cg07850534	2.4612244580168863e-06
cg11395293	2.112607533355515e-09
cg23853026	3.281419580503098e-11
cg12910936	9.714213963230023e-07
cg10977845	4.4857667980124916e-07
cg05084205	1.19652458052677e-07
cg12259655	2.4094918282813182e-09
cg13275908	3.0843840337357875e-07
cg13266295	5.93147264815741e-06
cg23367919	2.115011288328361e-08
cg09874671	3.006327409238452e-10
cg00167840	0.000296154
cg20310319	2.025000177430236e-06
cg11574127	0.000164787
cg22652022	2.1304846392622423e-06
cg18045363	0.000198959
cg15713103	3.909226775622443e-08
cg02727678	6.411080949852987e-05
cg24739457	3.504529999531769e-12
cg07575086	5.141707196676393e-06
cg18863582	5.584889217757905e-09
cg17574739	1.0993206345233375e-11
cg15007753	2.460748727006745e-07
cg15042150	6.70565529770073e-08
cg23719543	1.4185946195510724e-08
cg17438250	5.764826837340031e-06
cg25442822	7.317133632334105e-07
cg06541078	1.3357851630368955e-06
cg11644027	1.5111043527582524e-09
cg20475380	7.093147180725623e-10
cg04579493	2.943403722299731e-05
cg27636961	2.1796492388759248e-09
cg23563248	6.86116217174515e-08
cg23840610	9.293640890195576e-08
cg13524797	4.4602692374384745e-05
cg27023360	0.000103112
cg04066121	1.002209426559375e-11
cg10974899	1.906698697817788e-07
cg06610876	1.0815455131485407e-07
cg07047197	3.2707084789418417e-06
cg20197622	1.5514321849430246e-07
cg03062768	4.288408006480893e-08
cg03918288	7.029547932968505e-06
cg08078235	7.073622521058809e-08
cg06128917	2.7521046552791972e-09
cg07203886	8.698055675715466e-08
cg16703312	2.2223926998687915e-07
cg20348081	1.7216338688008648e-08
cg18034294	2.300138857158629e-09
cg27651254	2.6112957907109546e-08
cg13177747	5.0474018964408174e-08
cg20630551	8.889621483376686e-09
cg05491608	4.107702037625671e-06
cg16464569	5.523993115152948e-07
cg19010214	1.4169676543218657e-10
cg07142556	1.6838664310903084e-05
cg05179921	1.4873838161122421e-08
cg01470916	3.082529271836165e-07
cg08695416	9.533798739358446e-08
cg21927715	9.17158296864784e-07
cg12503742	7.606607790311415e-07
cg08335254	6.390073386208783e-06
cg03799378	5.6248666835401195e-09
cg09990194	5.4741522426127176e-08
cg09701062	2.2736548613178087e-05
cg21276456	5.895985345827359e-05
cg02080131	6.223534529947727e-07
cg01816768	8.931744233109384e-13
cg15856419	3.2454661180736366e-10
cg03552898	2.1171039977785355e-06
cg00404394	8.05492591515744e-06
cg12020778	6.354156345533823e-08
cg16489360	6.756620030134997e-08
cg02715612	1.676977320341777e-07
cg10911844	2.0564861074046092e-05
cg15584547	6.702844492778581e-07
cg22531284	3.4334535214952666e-10
cg16609417	1.9024727272443087e-06
cg23094614	2.2864180215798058e-08
cg17445313	9.333926066723564e-06
cg11776038	5.20817796667572e-08
cg25719786	6.437971267203579e-10
cg21217117	0.000981511
cg05870113	3.579771755690686e-07
cg01746548	2.0843852994723022e-06
cg08472444	0
cg03981924	2.7400304247748863e-13
cg13537102	4.831893340551119e-06
cg10566662	2.5355084112943516e-05
cg11176018	1.719368180053138e-07
cg04894216	2.4865210108693248e-06
cg00447947	7.101613543980534e-05
cg02888057	0.000110948
cg03893733	1.473539948948499e-06
cg05974629	9.599366701529277e-06
cg04541678	0.000151276
cg19227382	8.237328169524716e-05
cg23679756	1.5229154294305047e-06
cg23163081	7.465918603677402e-06
cg04461800	1.706255148281599e-08
cg14302625	2.0207203945910024e-05
cg18804229	2.6676066031239287e-05
cg17163381	9.97327441076834e-07
cg21578050	9.94250246266759e-06
cg03911350	3.573576856652494e-08
cg10080598	1.0359935131987186e-11
cg06872436	7.551312242171093e-08
cg13032396	5.746687570251652e-10
cg14894593	1.7208477975927394e-09
cg22156842	2.2866951650435396e-05
cg11950204	5.93048431807297e-07
cg09304968	4.220417194500392e-06
cg17157723	1.5732148161973214e-07
cg16572224	0.00040787
cg01321983	5.656808355070098e-12
cg07491468	2.079045053515749e-05
cg26471537	8.507314941397226e-08
cg15201168	1.9012852702227079e-06
cg13658092	2.8167012500190935e-08
cg26468531	2.5883992293973535e-07
cg25591418	4.163768940745882e-08
cg16463460	4.3828305429371994e-09
cg10135178	5.535084052210593e-06
cg04143034	2.06523073087439e-08
cg23420779	1.8516099764553928e-10
cg01154508	2.015645483854911e-08
cg07133930	9.72670685162047e-06
cg20180938	1.3623768779780221e-11
cg19200802	2.4030146650311224e-08
cg25142416	2.3607067189956865e-08
cg14176677	4.902806494122558e-09
cg14626483	5.41586336555433e-07
cg16003706	2.6333520409815847e-06
cg03657121	0.000180149
cg18617358	5.697653460146057e-11
cg03989451	3.1693504666252537e-06
cg16708733	4.804817288484031e-08
cg07774691	8.055236671022925e-07
cg27656973	9.299229805082021e-07
cg04833004	1.1233517439590557e-06
cg23470017	3.2580604547582936e-08
cg18528946	2.105185747947047e-08
cg07769569	8.28884328019086e-06
cg14629524	9.414528900908437e-08
cg16998715	2.501569940960291e-05
cg03562708	1.5982201103770244e-05
cg06906380	7.8480614229548e-08
cg23112188	8.832527575997062e-07
cg13070817	3.1924817938899785e-05
cg12094412	1.921870198129394e-05
cg23052826	0
cg23965590	4.227174055237981e-09
cg16234013	9.482410412431364e-09
cg10724054	2.293186307511519e-09
cg02952945	6.329758562850785e-07
cg13301676	1.5152314791766486e-07
cg13297960	1.7811202647322055e-05
cg20350657	3.7837926369910235e-07
cg07989935	1.2795023573985986e-06
cg08033046	5.88805286527716e-07
cg21458064	3.08808197843069e-05
cg18524185	3.222795435675607e-05
cg19150929	3.989229278467121e-05
cg03209040	5.183863782676212e-09
cg19004913	1.2288763316936624e-06
cg07128681	0.000780558
cg17128492	1.7704899768489213e-09
cg18129755	2.1412590589520164e-08
cg08668890	0.000314843
cg19144588	7.72901495273981e-05
cg09169156	4.887127692865256e-06
cg03618302	3.227991869070301e-05
cg05785919	1.0385805349066857e-07
cg19122581	4.5513358115645275e-07
cg08494793	1.6200686306921952e-06
cg25789861	4.0315009088520704e-05
cg13995230	3.904858436598602e-09
cg05211862	2.0361668592316917e-06
cg08166487	4.1556393348685106e-07
cg10398116	2.413363313635841e-07
cg09560465	1.1778492625680315e-09
cg24613906	1.0210249216102696e-06
cg01067782	9.61792872011813e-08
cg18556326	6.936936580714814e-09
cg23512231	4.1543356532613984e-09
cg13222768	9.02373575861759e-09
cg10651669	0.000163299
cg12316366	2.427113146463711e-06
cg19265370	4.038325351829464e-05
cg22622328	2.9787175748197114e-07
cg17796836	1.4345340315635724e-06
cg27363081	4.898181416024272e-08
cg01460835	1.3550908173343146e-09
cg16878068	3.7599469093763105e-09
cg25163647	2.1812834649637125e-08
cg11561909	9.781914915407697e-06
cg18217284	0.000120764
cg04929404	2.500761031587473e-08
cg05979854	7.529742462875078e-08
cg17697049	7.540136151895638e-06
cg14071579	1.1110228848032477e-08
cg13295303	6.67227262329817e-09
cg02239830	3.835956747022529e-06
cg14099938	3.167861766073532e-05
cg09113406	4.016992982691647e-08
cg05633391	3.1036916331439457e-06
cg26314868	2.56382528968091e-05
cg12551474	9.068012674529058e-06
cg21888154	1.639823044574662e-05
cg05381178	5.1561930503041253e-08
cg14508355	2.6689761511988763e-13
cg09046688	1.3828536482574094e-07
cg22300957	1.4495523723345727e-05
cg26369340	2.5712326490179294e-08
cg20438744	3.419707095275726e-08
cg01674530	8.86384737941448e-07
cg13161012	0.000134229
cg23957809	4.37166935984834e-09
cg08223959	1.3476922056110396e-07
cg20128365	0.000117356
cg04709423	5.379924283843707e-10
cg26607042	3.0544433671231275e-07
cg06253927	1.630040812328204e-07
cg01046376	2.1641764171853595e-06
cg20500540	5.337473796274139e-10
cg10921709	2.0553588976346404e-06
cg22879070	5.375385470074434e-09
cg06613586	2.3587223019205794e-07
cg17499251	1.3293519817714206e-05
cg16343806	2.3264198556471882e-07
cg21262449	5.475762621109936e-09
cg25644224	9.092987902636906e-07
cg08609249	4.8613006287112626e-08
cg23493016	0.000127205
cg06250685	6.593693502421338e-05
cg00395486	3.0422786512218636e-10
cg16450547	8.410004471604005e-06
cg08018961	0.000181336
cg08717623	7.000272817703213e-05
cg05840984	1.4463034392342422e-07
cg25649709	1.0400578842606478e-08
cg02933542	7.878716064879665e-05
cg00837783	2.6962323156354273e-05
cg03940525	0.00026867
cg23017617	7.953391834014667e-08
cg12393791	1.301489249705412e-09
cg19023977	2.353764960716376e-10
cg09889154	1.2272890481668242e-08
cg26458452	3.4017522358986696e-06
cg10563264	3.082939511234173e-06
cg07645655	1.9967705267021074e-08
cg09221478	2.912796559506603e-08
cg23188336	7.2107009252420085e-09
cg06916161	4.1854445131939144e-08
cg20018812	6.609971700211048e-06
cg00427023	1.3693729101760255e-06
cg13375636	1.243808070205965e-06
cg19501941	5.5374335631297456e-06
cg01679262	5.834722630604361e-07
cg17703000	3.869949916079918e-10
cg10493454	3.281927117848582e-07
cg07835199	4.5235503010054856e-08
cg00371770	1.1435953727434445e-05
cg16386080	0.000147504
cg20505332	1.5733080394042531e-09
cg09062972	4.9148376726204646e-06
cg08251636	6.299557409050749e-08
cg25679979	1.4888634769505416e-10
cg10610788	4.2999475202698534e-08
cg09035349	0.000102016
cg11552868	1.434492720164826e-07
cg05537752	2.784642960662609e-09
cg13689386	1.1137313296050166e-05
cg08053675	3.197865305892833e-10
cg08294772	6.513749504222233e-07
cg05871405	9.740827134896435e-06
cg27470654	4.8782612505071654e-08
cg12185681	3.14022141623127e-11
cg05184882	8.40315142347503e-06
cg15066174	1.890207990129511e-10
cg09035093	8.09989949501766e-06
cg13251842	9.45498391695665e-05
cg00722694	5.750406817384146e-10
cg23679824	5.454500474622037e-07
cg02324547	0.00016875
cg18623022	5.213346265797725e-08
cg17303779	4.364366492648486e-07
cg27010328	6.82711643773537e-07
cg20524416	1.999999711399525e-07
cg00320453	7.598864226743274e-08
cg25177305	4.2260890675827056e-07
cg13394022	5.519465264836043e-07
cg02205920	2.3990016528863123e-08
cg03794679	1.0862213573048507e-08
cg05448271	2.0087052178263676e-06
cg06418431	5.115849756243129e-05
cg00819880	3.7064436442246773e-07
cg26685294	0.000193683
cg15648729	7.73500058842691e-05
cg21046358	6.889610618454611e-06
cg03164151	9.755530283594993e-08
cg26196265	1.5174417278274177e-10
cg13114957	9.272269863025429e-08
cg14944270	3.196534803917572e-05
cg01116484	3.6416889170887146e-06
cg23748511	5.658792412432945e-08
cg16926302	1.7268032559414337e-09
cg27294164	5.134121207062137e-07
cg18601622	9.795596001005435e-09
cg09809922	6.132364795519152e-06
cg26337322	8.612313403544292e-07
cg11224904	0.000120755
cg09080078	1.1459699855720373e-10
cg25513800	1.3192708123832553e-05
cg06577019	4.7813419890019304e-11
cg21972010	1.7747887137709029e-07
cg10060631	2.5056161090386553e-07
cg16667421	1.5136780717739384e-12
cg13017880	4.294039568364383e-10
cg24295609	1.0097304845579913e-06
cg15397212	1.4858697539033017e-06
cg18335377	1.0699437692496261e-05
cg26710347	9.811038581553078e-08
cg11107435	0.00015582
cg05629820	5.755756342651352e-07
cg02366931	3.0930180638932825e-10
cg21217270	8.722058542076638e-06
cg13226597	1.743533104558992e-07
cg13877847	0.000368779
cg17350528	2.2449103687094407e-09
cg13617812	3.151826557734605e-05
cg00049323	2.598749525573041e-06
cg06675569	4.569997175685181e-06
cg04351131	1.248568806122563e-07
cg03846892	2.45634604434386e-07
cg27338480	8.070152183181634e-06
cg19845642	0.000206744
cg01739845	9.076817879538623e-07
cg18310639	4.852242007080676e-07
cg13581795	2.1284124418485817e-06
cg06167037	4.664806318999126e-10
cg19007019	1.1504572592024864e-05
cg02684208	0.00102117
cg23913706	0.000105041
cg17781897	4.795438435234445e-08
cg14611745	5.551115123125783e-16
cg25340617	6.206245461382043e-05
cg00781833	1.7081892944581512e-07
cg24871068	3.979931742281728e-06
cg16527411	8.155877939675094e-08
cg04641180	0.000500904
cg09538548	2.8404494583078588e-06
cg02171825	6.699640842100507e-12
cg22071104	2.621051379270156e-06
cg16652181	3.939683987974618e-05
cg03857847	7.993826656726988e-05
cg26530928	2.0869910821730286e-07
cg03619486	3.5401142794988516e-08
cg19056691	2.163175177871679e-06
cg04958076	5.738946125433131e-06
cg22648425	5.814226925471289e-07
cg09082035	1.5795535576179631e-06
cg16189093	7.012378400927943e-05
cg26517670	5.583251783125576e-08
cg09885034	2.814229627112752e-09
cg02772166	8.614070556856035e-07
cg04452203	0.000328462
cg26712768	3.5604973502856296e-07
cg21034544	2.66009895333319e-07
cg24429120	1.4273442258905256e-05
cg21637561	5.768022753871449e-07
cg21186560	2.6068700675896395e-07
cg04555041	2.4024371880537743e-05
cg14197113	1.8678262492244357e-08
cg13062516	5.540901071299231e-12
cg19524723	8.602562220461074e-06
cg23296074	2.5260811233884795e-06
cg09648720	2.578469882053014e-09
cg03981408	3.0192326416766946e-10
cg00019759	2.1656399351588362e-07
cg04058821	3.4548614962215396e-06
cg08048809	6.078255676555955e-10
cg05478392	0.000305848
cg00210042	0
cg11261205	2.2505114687820793e-05
cg01645921	7.963059524618288e-05
cg16328610	2.6452170009960696e-07
cg07171765	4.901560801684468e-08
cg00254793	3.1735411356592635e-06
cg03446012	8.204365742336961e-09
cg08946713	8.580019650317183e-08
cg09092489	9.548091146616144e-07
cg02848551	1.5344037151976408e-10
cg11905488	3.979355935379569e-05
cg24003503	2.894128722696898e-05
cg22875199	0.000141481
cg23090811	1.043085118279663e-08
cg03133118	1.3322676295501878e-15
cg07655663	8.505143747616906e-05
cg06119923	5.3740262240253855e-09
cg02677035	8.167054799446127e-06
cg07969668	8.627519005321993e-06
cg07374077	0.000208366
cg26045524	5.134706670184563e-06
cg10151708	1.771016199580977e-06
cg22910540	3.299463480210818e-09
cg00168942	6.471883705616577e-07
cg14963865	3.170068469948717e-07
cg24764554	0.000166116
cg11055921	4.1019313501422516e-08
cg04919581	1.435702572383235e-06
cg15063443	1.9387424998740244e-10
cg07208057	2.4363711048636105e-10
cg05549554	5.440271444445699e-08
cg23698978	1.0192385511920143e-05
cg05778099	5.1312414872661805e-08
cg04213854	5.288103288592083e-12
cg21863207	2.0340536810437015e-08
cg15389945	1.1940576394309232e-07
cg24731096	5.503965546660439e-07
cg15447912	5.427553901871107e-07
cg11870843	5.4609382425407915e-05
cg23497707	3.577634506757299e-05
cg11466285	2.3296252260607275e-08
cg08795051	1.8957015659459842e-06
cg02180919	7.3257373870427855e-06
cg10545366	4.1697647013005934e-07
cg18199258	1.5530583485912075e-08
cg26103207	3.2585285614228354e-07
cg04060863	6.205167999429051e-07
cg19898526	1.1102230246251565e-16
cg11905876	1.2631754753300584e-08
cg05546575	2.1763315594114374e-09
cg27527018	7.422213048613457e-07
cg27297190	9.240650467035039e-10
cg25683024	2.9133804779757355e-07
cg25738340	2.227845652402749e-08
cg07155495	2.5397180836161937e-07
cg17193151	2.676790168409937e-07
cg10646368	4.0198885709052945e-07
cg18457731	1.808242444667485e-11
cg06255784	4.773959005888173e-15
cg05767421	0.00106096
cg04313565	1.6978591064198412e-06
cg23927906	5.33412536363187e-10
cg16296679	2.135587044982401e-06
cg02565147	2.6520131846674566e-05
cg14876320	9.569113279539465e-08
cg00807828	2.4535150910942605e-06
cg08282043	3.919598766222165e-06
cg02091716	9.29987766795648e-08
cg02363875	2.6863554380973653e-08
cg22663895	2.329719073212999e-08
cg27269427	2.283842825967497e-08
cg24600372	0.000112281
cg23612438	0.000161495
cg22113792	5.078371637656787e-07
cg13303067	0.00117232
cg26534677	3.151250427269048e-08
cg17904797	1.8382045885445564e-09
cg08145256	5.3847783454408216e-08
cg18796109	1.093360349591066e-06
cg23804666	2.800709331118867e-08
cg16425038	3.815345661628555e-08
cg21457110	2.531308496145357e-14
cg25984068	1.3096384021693552e-07
cg10417983	7.783388162874161e-07
cg07174195	3.244078783382065e-07
cg15704909	1.4119392901523753e-06
cg22522720	8.293757680633007e-08
cg27550692	6.680070702025365e-05
cg15915680	1.8746621155418808e-07
cg22972712	7.514121713736444e-08
cg04771285	2.7358500231944305e-07
cg06350882	1.0176385765170437e-06
cg05725703	8.867382805810564e-08
cg05371331	4.558026844847518e-09
cg25285041	4.4644643570901366e-07
cg03278715	1.3185870496590368e-06
cg20705669	3.818784177767043e-10
cg13448923	5.0068655060742095e-05
cg01777672	1.2178113006910962e-07
cg14170043	5.00852801454954e-08
cg10717509	1.4404768455822392e-07
cg24341370	0.000149319
cg23131448	6.1898761671841385e-09
cg10220544	3.282933905834895e-06
cg17753843	4.830737273531227e-07
cg03897905	6.202464990501255e-06
cg00340855	2.996397652221816e-08
cg24335058	4.630171901442992e-08
cg14028400	2.477930189570543e-05
cg02038402	2.8503689075698446e-08
cg10719852	5.270853039474055e-06
cg15970392	6.772360450213455e-15
cg24804279	6.734572466360333e-08
cg04153563	3.9709687760236534e-08
cg19591460	8.638888145950929e-07
cg14039246	4.534414583445834e-05
cg25457085	4.2437462155486827e-07
cg05762612	5.74245937134954e-07
cg24032888	1.0955659252576133e-05
cg15433297	0.000702968
cg02558542	2.1739656752561842e-07
cg23205474	7.89082132968133e-10
cg19637591	2.0623625029969617e-10
cg06737981	8.054029021486997e-08
cg22582999	0.000122634
cg18899117	5.847210170495387e-06
cg01830517	6.926726858758059e-09
cg18604939	7.322142892007832e-12
cg15030636	2.76445533131664e-13
cg20270863	6.95445577569842e-07
cg07962040	7.244571609277273e-11
cg05976283	1.921015961947603e-05
cg23404973	1.25195886990781e-09
cg09334188	7.949359159820091e-08
cg01238526	3.780098328920456e-05
cg00010583	7.3046471945614755e-06
cg26571002	1.2471600085994794e-08
cg14165014	2.393207696460564e-07
cg02281502	2.199850322137653e-05
cg12906975	4.5908781221015715e-09
cg13977192	3.0863220238375177e-06
cg21939901	5.6098812262206366e-08
cg23333587	7.892438903533971e-07
cg12429482	2.6207909551434483e-06
cg09846903	1.5345404017486075e-06
cg07167507	2.396826070949487e-10
cg26819753	3.165224864432048e-07
cg17504051	4.714567025665417e-08
cg06490113	3.218159949636146e-08
cg08616353	8.809568614598362e-07
ch.20.707667F	2.3256824244199947e-08
cg17657898	3.3073832561569816e-08
cg19031473	5.384073380465537e-07
cg24573091	5.4751557177601384e-05
cg04138746	5.765101976917819e-07
cg02856475	9.270232231850528e-07
cg21737758	3.419486915845482e-14
cg00333184	1.2483094852244747e-06
cg25527599	2.8282882580388247e-06
cg23274912	7.398808687941738e-08
cg11731414	4.511612972102341e-09
cg19757493	3.367381595786867e-08
cg14285782	4.3117437136253045e-06
cg18081338	2.517364680343359e-05
cg26553982	1.2246527764769866e-05
cg20807751	5.525563273600653e-08
cg10382346	4.419973557157064e-07
cg07171266	5.735447957677664e-07
cg05480260	3.885780586188048e-15
cg02579241	8.483745261855802e-09
cg15848231	5.622945756789122e-07
cg08198265	1.0229691014274067e-06
cg09022733	1.7781189409760145e-08
cg03277268	3.1926188346353968e-06
cg13362012	3.727223973903904e-09
cg26585100	0.000358378
cg08708790	5.444154149714109e-08
cg12599174	0.000519946
cg16795639	3.0550226604031394e-07
cg01972688	8.673495573985335e-07
cg04362800	1.0724194026145994e-06
cg01882566	1.2496793044824983e-08
cg13977946	2.41092740216331e-07
cg08827454	3.437300192588033e-06
cg13655644	5.972467618242661e-06
cg14313286	4.00679489587219e-13
cg27191081	2.2713830816201153e-11
cg17045651	2.0409784973196565e-11
cg26083036	3.2876804190173914e-07
cg09270688	5.204571407180225e-08
cg15357828	4.4718865632065175e-05
cg18506679	9.597346428236175e-05
cg20620783	0.00043227
cg19045535	0.00153027
cg08672203	5.281904215082012e-05
cg02188048	3.1126282502569325e-06
cg09548821	2.9298790205078973e-07
cg25369185	1.1475573880037615e-07
cg16140784	0.000127895
cg00707391	1.883033174943094e-07
cg20061010	3.697967487781284e-10
cg23667209	6.995526380393358e-11
cg08597984	3.242175795614699e-07
cg11135202	3.0531133177191805e-14
cg05650910	1.640279689851809e-09
cg27613495	0.000305977
cg08521539	8.811480434300911e-06
cg01910639	2.220629438565158e-05
cg19975933	5.901220782034144e-07
cg15783933	6.38460740968183e-05
cg20569575	2.3915667113350025e-08
cg05159589	1.9330770317793622e-10
cg25855315	2.5345030951751113e-07
cg00613369	3.2418171698189724e-06
cg05832853	7.771796365241279e-06
cg10837846	8.088497356895097e-06
cg11523786	0.000338071
cg01485039	8.372040838366956e-10
cg13558322	1.4126183007001636e-05
cg15182994	8.028114402980346e-05
cg07093667	9.823661217822632e-09
cg15103567	7.919694263613941e-06
cg22800295	2.4833639841737032e-05
cg18302017	4.4074903082003125e-05
cg14823710	0.000140414
cg14704531	5.935790675648533e-07
cg08451978	4.706847134272607e-10
cg12743470	8.356256797625861e-10
cg09756525	6.69881254355964e-07
cg15460584	7.823430858699965e-08
cg26471134	4.0777803467229035e-08
cg05901270	7.039163374411572e-08
cg02962346	1.0658141036401503e-14
cg14642690	1.152160080342135e-06
cg02693157	8.487354352659793e-08
cg16207974	1.2709595019755326e-06
cg18089000	2.3890915912261335e-09
cg02770028	7.78729192241201e-10
cg13953978	0
cg04648029	1.343090771876998e-05
cg10853416	2.927132400465382e-06
cg12854421	1.211498679154488e-10
cg19552380	3.371646034955322e-05
cg23947647	1.5039194041222004e-06
cg19173816	0.000452646
cg16722435	0.000135714
cg23903129	4.792788622642874e-07
cg26110645	1.0935039831960758e-05
cg13893245	5.592525437192464e-07
cg12062340	3.388767222389788e-08
cg12839362	2.5867108455202015e-10
cg20692864	6.217248937900877e-14
cg02307605	1.0175423125202698e-05
cg19690214	3.6193930230687954e-07
cg09579516	1.8816997571224903e-07
cg14729962	1.6170047594243897e-06
cg24588482	5.551115123125783e-16
cg09935308	4.5900283573985234e-11
cg10691109	0.000141934
cg24117657	3.198116960145825e-08
cg22958188	9.028078215012059e-07
cg09629679	1.758009758334733e-05
cg02719608	0.000107526
cg25433496	1.1453979875675202e-08
cg18429863	3.2875882682859014e-08
cg14965523	0.000105744
cg16929004	1.9318913602184296e-07
cg04441121	2.906630347521144e-08
cg05984132	1.8183973247154483e-06
cg05333636	9.400699221617792e-06
cg16031250	3.912536961081514e-12
cg21557493	6.993572387870017e-11
cg23448001	4.5855405184092035e-07
cg18215692	6.010783948351417e-08
cg12406507	8.437097445135322e-07
cg16603943	1.240960001425151e-09
cg14770827	3.267067127943335e-08
cg11525280	3.3282202771545144e-08
cg22130509	5.9850982065956515e-06
cg18608453	3.8484659903303964e-11
cg00178850	1.399430958493042e-05
cg10254427	2.044627691599743e-07
cg16628171	6.798446994249474e-07
cg01583716	4.6666508357606773e-07
cg14480531	2.1698078996879033e-06
cg13771523	1.5168095788276048e-06
cg21671595	1.899061498722432e-06
cg07019252	0
cg02946675	6.930147836925471e-06
cg14806288	1.0042775869467668e-05
cg11077432	0.000348277
cg24790471	1.2554307503576112e-06
cg03572074	3.936020704808918e-06
cg27200466	1.7893233372756612e-07
cg21406100	0.000410485
cg06409176	1.1075008514160878e-05
cg27444020	2.072945109343749e-06
cg24716042	5.086238555551681e-06
cg00086383	4.841332545413302e-06
cg22942897	3.4258745684745406e-07
cg05793068	0.000216019
cg19237047	2.7429170046389117e-12
cg24376322	2.2606394339264035e-05
cg19845212	0.000286495
cg20564892	0
cg24382276	2.7776214661656695e-09
cg13223682	3.079474994893694e-06
cg25391752	7.230223478815745e-07
cg14431257	1.7110939332098951e-09
cg25058654	0.000100166
cg01527302	2.522299036300524e-10
cg06479512	6.199049729094241e-07
cg03090694	4.828053522532016e-07
cg09024069	1.8860341066684327e-08
cg11328665	7.520321175791267e-07
cg26370815	2.3226248313523712e-07
cg02531821	1.939056489153046e-06
cg13604154	4.118917836692937e-06
cg26373274	4.5633794951815965e-05
cg10435675	4.2081062301413397e-07
cg02752765	1.9826540725853548e-06
cg05933510	1.259738288017509e-06
cg13795336	3.9768188742073107e-13
cg01615880	1.7678525310316218e-11
cg08459553	9.860979590436969e-06
cg08577913	1.4995568897724354e-08
cg12420856	3.868072537827061e-06
cg07571770	6.697500032348813e-07
cg02064674	0
cg09330898	9.731300543158738e-09
cg04674406	4.400910140811565e-05
cg20093099	3.377458038800185e-07
cg03384992	4.4926725895066966e-07
cg17607298	3.212619669512584e-06
cg03372576	5.930631000738984e-07
cg18671000	3.425922422417571e-05
cg05306815	1.5756437266034595e-09
cg13294738	6.77415190608599e-09
cg14600452	2.0490780180626444e-05
cg16899036	9.432226703909308e-06
cg22223969	2.089731737209277e-06
cg05098943	4.922272547225326e-06
cg06961284	3.219783373253904e-08
cg07325110	5.03209176573316e-05
cg24272338	5.3136709587953135e-08
cg27132553	3.4019453920564047e-12
cg09584225	3.0147089491450174e-08
cg27394111	0.000380743
cg08145381	0.000151459
cg03461243	1.4173639211967348e-05
cg06267082	1.7773536842291549e-07
cg24184014	0.00012476
cg14297797	2.925555845134653e-06
cg16693741	4.062104486068918e-05
cg26174464	0.00150774
cg18645194	1.6045254985774804e-06
cg06924060	1.3849014620537226e-05
cg08372681	6.583134018534054e-05
cg10062543	7.833923321154401e-08
cg04532515	7.577911964595785e-08
cg10127660	0.000380882
cg00038857	1.3308132373879289e-11
cg15068180	2.543977715596668e-05
cg08525989	2.8388158490599835e-10
cg00769600	0.000289976
cg03962678	0.000696562
cg22110282	3.260376755243044e-07
cg17278368	1.711679220584017e-08
cg08596835	0.000675757
cg05194545	0.00019245
cg14380858	5.505071953848528e-10
cg13311886	5.243091594220317e-08
cg13974838	0.000110519
cg17790273	7.841498034477645e-05
cg03126153	5.663617241857821e-08
cg06257798	2.9632307652072143e-07
cg19412649	7.504589199958112e-06
cg09367092	1.0957516671794565e-08
cg07325763	1.462191264733903e-07
cg02043329	9.115588005981223e-05
cg26989237	2.4909294250585745e-06
cg18891924	6.713256524792932e-06
cg12450058	2.6988510537506727e-08
cg06065611	1.0002267428754763e-06
cg13342590	1.5577869427740865e-07
cg08916646	5.979051365123667e-08
cg17795924	5.0181750042010975e-06
cg11945130	1.014443262725706e-08
cg06423908	5.737968437613539e-06
cg23479988	3.076577854366214e-05
cg16004558	8.182005628576405e-07
cg08700482	1.546062722290742e-08
cg20635419	2.1293658242216296e-06
cg09784279	3.2748376233016074e-09
cg05192901	3.1027408420314373e-09
cg22824895	0
cg15157332	1.7834078658296448e-10
cg19736994	4.1353670376942375e-08
cg23014759	6.679559128031087e-10
cg16910896	2.979250179890869e-11
cg04315024	1.514271014135815e-07
cg03255246	5.330160766092717e-07
cg04903089	2.2672888464136953e-05
cg07981917	5.554608328850463e-09
cg25723645	2.829017600181061e-07
cg25782935	2.479772653884993e-08
cg22357700	1.4152310837567406e-05
cg25328784	5.605405029029953e-12
cg08498647	1.7489420356398e-08
cg05436254	2.1141996094264925e-05
cg12862212	1.1834311308689394e-11
cg13312094	2.010419016817977e-07
cg16231954	0.000621954
cg21301148	1.6080991416256296e-07
cg12276117	1.1567281577029576e-09
cg15349696	0.000430595
cg00824155	1.6261757462832094e-07
cg02359728	0.000523417
cg13613011	2.0348775032763555e-06
cg23650249	4.0749599247158486e-06
cg13128333	1.529799947275201e-06
cg14107271	0.00346877
cg13239215	3.3203886662391824e-07
cg22797114	2.289583624914826e-07
cg04714232	1.6187051699034782e-13
cg20524972	4.697353617189037e-13
cg18903370	7.199254525858123e-09
cg22342100	5.837863580326896e-07
cg09870137	1.7542236834366953e-05
cg15544052	4.995896526249766e-06
cg06978288	4.5244537116850836e-08
cg12263377	1.1034506641749431e-11
cg02191320	2.208122573676974e-12
cg20563193	1.2317522335436593e-07
cg09857870	1.9147862139190508e-05
cg16241309	5.750788835690024e-06
cg06908058	3.092938005710977e-08
cg14135887	5.97354572473563e-08
cg12728054	4.259632202519015e-09
cg19648751	1.7422952447443407e-07
cg10786870	9.575392145855233e-09
cg03455637	1.6526948865003277e-07
cg13180105	6.094079685325937e-10
cg12909479	2.9331782003261253e-08
cg24306422	7.461463851221595e-07
cg20099181	2.4200089820958226e-08
cg23902361	0.000263383
cg09763729	1.921950376626569e-09
cg13553960	9.749640428324824e-08
cg04029401	5.367655986354691e-09
cg25726664	2.044651902233241e-07
cg11111322	1.43728762225237e-09
cg26184028	3.686918139167439e-05
cg23685155	5.280452297640181e-09
cg04639761	1.579333942758332e-05
cg01371842	7.3297418579088e-08
cg25913457	5.21124924990346e-07
cg21214131	1.1466823934824788e-08
cg00215902	8.121487538970129e-05
cg05393284	7.554882230920157e-08
cg18148255	4.226766714410246e-10
cg04742810	4.7036408101774896e-09
cg09828641	8.044944377338936e-08
cg18087679	7.2080882790315215e-06
cg17224613	5.889270446868267e-07
cg25181763	1.116759348296359e-05
cg13185046	1.0251962930807323e-06
cg00136225	7.671769130856987e-06
cg23527621	1.743755544858505e-05
cg12450526	5.962164095763001e-10
cg17312012	1.7543684346366106e-06
cg10257512	3.8030489868390305e-09
cg14942289	4.7248859413873134e-07
cg12280471	5.3094417751253786e-11
cg07885141	1.3460284375987897e-07
cg11776586	4.647607566410361e-05
cg10475690	5.249167767118479e-11
cg07360009	3.138569633409638e-06
cg25610865	6.596697454952505e-08
cg12282249	5.132923065476191e-07
cg02500691	6.601036850462094e-08
cg22927613	6.629833205762381e-07
cg17609073	9.755325772742296e-07
cg21180345	0.00229511
cg01350996	2.8070780158095943e-06
cg26581165	1.0335599354149849e-07
cg11234013	1.2188094533627236e-08
cg16468539	1.8007515478757341e-09
cg21953146	0.000531081
cg05581469	4.9918109145119516e-05
cg03817621	7.087577201991824e-05
cg02269571	2.972220482067023e-06
cg04840148	2.2359615822198364e-06
cg18382690	2.15304505557512e-06
cg17352540	3.216357721513852e-05
cg10726445	5.425437799799759e-06
cg25711558	1.1922052265411764e-06
cg22598533	2.0437631741976325e-05
cg26695076	4.785041787247479e-07
cg11525284	6.99803548442901e-11
cg14665170	0.000104793
cg02524738	4.360330274622015e-08
cg23346976	4.9633759112155396e-05
cg02063076	2.508804179957025e-07
cg13600622	1.2752633649082412e-07
cg04727614	6.302687321602107e-06
cg18628801	9.969681558086307e-08
cg10333990	4.487618054938025e-10
cg11801640	4.483403701627253e-07
cg08111661	6.926737672330319e-07
cg01668294	5.181699513912008e-11
cg08398691	4.107825191113079e-15
cg13270625	8.780320914780759e-11
cg23157190	8.387184169400541e-09
cg00445142	1.058506470918985e-06
cg01435420	5.930531256082006e-07
cg04380260	4.548123727521336e-05
cg14040460	2.1549373885321188e-07
cg14377051	0.000356136
cg18716255	7.938094626069869e-14
cg07023442	1.2785779202051373e-06
cg02396891	1.9961848840566176e-09
cg01755216	9.287627877885285e-08
cg12653876	8.811287586230065e-07
cg14524387	6.376738297397821e-07
cg26224069	2.689649680753803e-08
cg15580797	4.661823593821168e-09
cg21880733	1.7110784350515829e-06
cg11644052	2.5853699876510206e-06
cg21546024	2.065405961781952e-05
cg26843872	0.000859733
cg09820673	3.2430810117389797e-06
cg01966057	4.410333753757101e-08
cg26538035	0.000684886
cg03234743	2.8978847055327606e-06
cg14184794	0.00139195
cg20980653	1.9341342361034464e-07
cg14102721	2.650355490629863e-10
cg08107359	3.327116360196669e-11
cg15074266	4.3194969338022915e-06
cg22797461	2.2723809256497418e-07
cg26740138	0.000281723
cg04087185	5.84681747461957e-10
cg20232102	4.9367624432861135e-09
cg18091155	1.8211769373666087e-06
cg26335971	1.1162125668207068e-09
cg22143274	1.0338318801039748e-07
cg04791080	5.884967213543035e-08
cg04992056	1.6781917966390836e-08
cg04724735	2.0668466937934227e-09
cg01288377	2.567945855957987e-13
cg13308505	1.8720986050269062e-07
cg14023350	2.5408168695340017e-05
cg10930528	3.198247444657909e-09
cg11577666	1.2378973536231186e-06
cg17295447	1.7634030902158315e-09
cg16588417	2.062008563896711e-09
cg01998808	2.0163870573242093e-12
cg01360605	0.000538509
cg17129920	7.610538599323036e-08
cg08052726	3.93963322209423e-06
cg10151799	1.0970255045483768e-06
cg06463660	6.6795106448136465e-06
cg24329954	4.1299539486505665e-05
cg19343756	9.052960492361706e-09
cg00122851	6.689014709904129e-07
cg06480877	8.286991296657664e-05
cg17718182	9.131979040732929e-07
cg26605865	1.6330855069357497e-06
cg25976621	3.1606369448322624e-06
cg18721342	1.4801341174930371e-07
cg15854847	0.000195709
cg16484967	1.4528984126904732e-07
cg07136158	8.662103505474583e-06
cg14631153	2.105171371902248e-05
cg06093355	1.045780344488545e-05
cg06299718	9.574978809823165e-09
cg13253303	7.63085691191101e-07
cg02159303	2.206996585485399e-09
cg05602008	1.263520046368427e-07
cg12522599	3.010680653803277e-05
cg25369540	1.7578232507808877e-05
cg11461670	3.401671043956611e-06
cg18934106	4.793844066153241e-08
cg17805294	6.523718203488293e-05
cg24503766	2.8371421800788e-07
cg11575141	1.2108467332128114e-06
cg04679778	1.6478094444494218e-09
cg01556593	8.233214110475728e-11
cg09652012	2.4813822108171735e-09
cg02583484	2.3731997145226558e-07
cg23892392	2.5906773111539216e-05
cg13290335	3.0100235187680013e-06
cg13537152	1.803566201785678e-05
cg19456812	0.000230942
cg12573318	6.631801813261617e-07
cg16903846	1.9601678780123422e-07
cg04987231	1.506015295360541e-06
cg02631297	1.1582720246039457e-05
cg01960096	6.388191352280082e-05
cg18697923	2.3383202849558415e-06
cg19442415	5.614660708630481e-05
cg14977165	5.010769577040719e-12
cg08783616	1.9893731972198125e-05
cg23743550	0.000129235
cg17271890	1.3875848853261985e-06
cg24528307	5.4769544455268715e-09
cg04420723	4.7153467119143144e-05
cg15586392	6.21452217685059e-05
cg09269297	1.6142798209273224e-10
cg06642664	9.269621359386804e-08
cg06678140	0.00031417
cg05949667	1.5181387085227982e-06
cg00924855	0.000133932
cg23411206	8.620424374328195e-10
cg06255986	1.9235644965753806e-07
cg13732325	0.000219057
cg14343457	5.644233670443199e-07
cg00388518	3.302902151691711e-05
cg27295905	2.9182787364412377e-07
cg20026178	5.551115123125783e-16
cg26277069	0.000126271
cg17054841	2.8128673358329692e-06
cg02317055	1.959781865379373e-05
cg24232543	2.27766841452981e-05
cg09997532	1.5555057419902596e-07
cg03544491	2.4682469270675966e-06
cg18104646	0.000156926
cg00499954	1.7979985631466633e-06
cg09754876	1.2392203929678658e-09
cg19398107	8.110158744578655e-08
cg11963660	4.264234877759954e-06
cg00846136	1.7726632717263158e-08
cg13406762	8.503259842407296e-05
cg16447930	1.342471473986251e-07
cg07080246	2.879581411097121e-07
cg02517761	2.965989054359852e-08
cg24588339	6.199263765105378e-06
cg13207326	5.862106904341857e-07
cg07038477	4.136114561958948e-09
cg02889617	1.4043639806615715e-08
cg17291245	1.257649762109736e-09
cg12647400	0.000192195
cg10189696	3.418419580736298e-08
cg21751406	9.635822140197092e-10
cg14405137	5.23585035550056e-07
cg00269287	4.870910703003162e-06
cg20319253	1.5745372550224346e-07
cg19928195	1.9014523289229146e-10
cg07398352	1.5780421175337622e-06
cg13891949	6.2329809091821176e-09
cg17731547	2.9277413826633847e-10
cg24372752	3.7300607047541234e-10
cg03283235	1.911741307480952e-07
cg23127998	5.944429541937524e-07
cg04916793	2.252354047604932e-06
cg19966592	3.562292116732202e-06
cg25149859	7.9244100392728e-08
cg18236862	2.0891629126662536e-07
cg09038267	0.000130317
cg18296502	4.17698098331698e-11
cg21535670	3.203620613234648e-08
cg27543564	2.5439308437569252e-09
cg16685586	5.802663904930228e-10
cg09618381	5.172494532690308e-08
cg03602500	2.9882883945120398e-09
cg23619577	7.696066006701585e-13
cg19847525	0.000133048
cg19619065	3.774571893933043e-07
cg12378083	1.779961943726427e-06
cg21471828	8.871903212082088e-12
cg27165835	1.8456594247706626e-05
cg03879291	6.102851404232723e-07
cg03553975	7.82268358978655e-08
cg09728400	3.998155331252917e-07
cg22883080	8.370231190268917e-06
cg16609796	1.2883659128437586e-06
cg13409409	3.291935057880835e-09
cg04353106	4.909026851684928e-08
cg15076238	9.658686739300038e-09
cg17104441	9.914028487045812e-10
cg18906353	2.407639954071783e-08
cg20049424	8.361309311588627e-09
cg19949797	1.842134222940217e-10
cg09607452	1.0495930775178408e-05
cg12508655	1.037051765573338e-07
cg17527764	2.808416968980154e-07
cg18296189	1.3293165457284317e-09
cg00018010	1.2286003214789787e-08
cg05160901	2.65830246704013e-10
cg16802592	9.992007221626409e-16
cg06668829	8.032456852091752e-05
cg16768754	6.304182576521988e-06
cg06004197	1.6932122275381545e-06
cg02123719	9.05171273490879e-08
cg12248883	1.568222363079741e-08
cg09397592	6.894788923128559e-07
cg23416417	5.811684467005307e-12
cg03816029	8.758780075668327e-07
cg10630941	4.5055672814875436e-07
cg04290197	0.000108245
cg25928770	4.657892866000157e-05
cg14632071	0.000497022
cg08751997	1.1706736424699216e-07
cg09409181	4.3630576929132303e-10
cg00822961	4.9993802969328094e-05
cg02253978	9.163262215672319e-08
cg16911892	1.0433518312980006e-05
cg05877280	3.849601447414308e-05
cg06638966	4.141165585891393e-06
cg27070070	8.405491062624115e-06
cg09031473	5.976886152669891e-08
cg27076525	8.699053425376135e-07
cg21096228	2.111438524021736e-08
cg02938961	1.0301270947365992e-10
cg26101942	1.5448169299325798e-08
cg21918755	1.4096780476258175e-07
cg10433327	1.5958664389970068e-09
cg12492840	1.2861710141365279e-08
cg19466037	1.0374913594901614e-08
cg04592277	2.658896996388105e-05
cg07070138	7.820150518256241e-06
cg12425138	4.09520155120191e-07
cg13821613	2.6750379689133297e-11
cg19871494	6.222966697499999e-09
cg10723319	1.3845359500996857e-05
cg26781392	1.4857038843629766e-07
cg01518025	2.347619826204017e-06
cg00174743	5.372343894194387e-07
cg03450593	6.804518695169293e-07
cg27348627	8.884004643050503e-13
cg21964982	5.993740368470668e-07
cg01184431	0.000124772
cg13397966	1.0246490778076378e-07
cg06573088	7.672932343605332e-06
cg04646411	1.2199919074973309e-08
cg03433502	8.47060204201e-08
cg04494180	4.5951229044050024e-08
cg00136054	8.404229712155598e-08
cg08434127	5.362377208939506e-14
cg17897796	6.250849837741157e-10
cg20121012	5.1898889943946536e-05
cg19148362	1.4608625453771396e-07
cg13733834	3.9388103889592685e-10
cg12186063	2.7366076293944275e-08
cg04321240	7.549907032888825e-08
cg26427861	3.8616024825022244e-05
cg10088426	7.379324573619783e-08
cg03741824	7.065137006545541e-07
cg16675525	1.0615317813655878e-07
cg26516287	1.8916639974442262e-06
cg15620499	7.558398351648066e-13
cg27608911	0.000462645
cg11984323	1.4787726265730328e-08
cg05866798	3.4517359359664823e-07
cg07898419	1.4868455733285657e-07
cg05883713	0.000494826
cg19334657	1.4077955357016947e-08
cg11786719	1.895497353521236e-07
cg09864465	2.4443094202020177e-06
cg11960334	3.7241691088762963e-06
cg05546863	9.977762505108956e-09
cg23946074	1.686142004131419e-06
cg13051000	9.156231328688591e-12
cg21473282	5.91671823202411e-07
cg04616680	6.721344332216717e-07
cg24969303	5.6794002087801054e-05
cg08178886	5.896347987643935e-08
cg13412283	2.7381034439777352e-08
cg02321011	7.075624530727964e-10
cg18633340	2.2267232661743463e-05
cg03754428	2.40256371464298e-08
cg00011173	5.04259956013442e-09
cg16833072	1.0191606003573384e-07
cg00714854	3.0091235536655603e-07
cg24732344	5.645392597841692e-08
cg19850532	0.000508971
cg06591973	1.8640300281091982e-07
cg01946530	9.766436397384837e-07
cg13723038	6.5213674288466805e-06
cg18608964	4.875177594954039e-09
cg05335885	9.889948759944645e-08
cg13796802	4.203498038535258e-08
cg11755585	1.1969896492991516e-05
cg11987321	0.000298343
cg10348922	1.4432899320127035e-15
cg08611810	3.3313040881388645e-08
cg18161766	1.357945750291023e-07
cg04998423	9.509393272821853e-12
cg10433802	8.26989166036185e-08
cg04440456	0.00246925
cg10114327	1.135020876175119e-07
cg20565082	2.7819573630294414e-06
cg21568684	4.648656903860626e-09
cg25941154	3.7261749241679354e-11
cg23834593	1.9606222201318246e-09
cg23192901	6.639938598951289e-10
cg15428435	1.030415405889329e-06
cg23759189	2.1060087007640504e-10
cg25279456	1.7159169973801625e-08
cg12837905	4.877414320203499e-06
cg02569115	1.4017038560409922e-05
cg26505330	2.595979883279753e-07
cg02620354	4.173611546565148e-05
cg09580610	1.1862912376980894e-05
cg04583870	5.855506960694701e-05
cg11335411	1.2543299732215019e-11
cg03586879	5.574429806642911e-12
cg20357556	0.000248292
cg08461388	1.8299513582231697e-07
cg05472335	2.4221238681398916e-08
cg09659421	2.663460313745425e-06
cg07345999	3.717739400221909e-06
cg03875454	5.96611731351615e-07
cg00156995	8.44360609209005e-08
cg17584009	8.986796434573563e-06
cg23515619	5.443247051983846e-07
cg20628696	0.000146616
cg14048465	3.5921636776237165e-09
cg21594918	4.657327856705251e-10
cg06444226	9.326041050528033e-10
cg02567374	1.1050536041778969e-09
cg10963664	1.0798435479131285e-09
cg19537969	2.560840428600386e-10
cg20262673	1.9950159906301224e-06
cg25671374	7.329866380523242e-09
cg02392724	1.208832450805275e-07
cg08826345	6.4335473615173555e-09
cg01679225	1.3869803083821353e-09
cg16559551	1.727129550488371e-11
cg22809078	1.293822646797338e-07
cg05658755	1.975455210523336e-08
cg06522679	4.4391412767907923e-10
cg07686393	0.000174516
cg17778282	6.700231406364665e-07
cg02458554	6.137421371121832e-07
cg19253785	4.269751528562793e-06
cg10869131	1.7541973467483096e-05
cg06130891	1.2494737178236903e-07
cg12037947	0.000175739
cg18127889	7.786586348590419e-06
cg11159552	1.3175535356957369e-05
cg13308349	8.396922542841523e-07
cg02568783	3.3149838202239934e-06
cg22055891	4.6367043537998143e-10
cg05052687	2.171638006198684e-06
cg11102484	1.1320988591023706e-10
cg25131632	1.5820741383620884e-09
cg00530638	0.000287984
cg10721728	8.278545937656645e-08
cg15314946	0.000113613
cg10077311	1.5618114468374245e-08
cg01111006	4.29438952731509e-06
cg11974120	2.3227968437566915e-09
cg05113787	0.000387951
cg13540592	6.9895200738301355e-12
cg12702013	3.3993289294542706e-09
cg20818807	3.649688948059726e-06
cg07018367	2.0874733673847956e-06
cg15289711	1.9265083972541674e-09
cg11809668	2.119694518798454e-07
cg09505746	1.7443106287817756e-05
cg01096587	3.388570202211838e-09
cg05648614	4.0973249071596385e-05
cg01250973	2.731148640577885e-14
cg21511321	0.000107292
cg01350993	4.39737135593532e-12
cg07460919	9.504439341778692e-06
cg11378364	5.748233907754141e-07
cg19827493	2.0452209481547357e-07
cg05130481	1.7099354154836988e-09
cg21427932	9.017671853683851e-08
cg16198075	1.2889145306616e-10
cg19269918	1.4880440102338355e-08
cg24759758	5.155526727751436e-07
cg10366355	6.70611560726897e-07
cg01132653	4.651105685815615e-06
cg12492087	3.470876214217711e-07
cg11277126	8.029324492064838e-06
cg02668843	3.3814642188545463e-06
cg11138004	1.4244161405940758e-13
cg17413084	2.7489022824678244e-07
cg01494384	2.3186206288272615e-09
cg17043864	3.635318920780506e-06
cg19478820	2.092375273043956e-09
cg20330217	4.0815391644244414e-07
cg10511467	8.064046972033889e-05
cg26898099	1.509790070741701e-10
cg08330031	1.9844657226375517e-06
cg08132858	7.556788317031327e-05
cg17075155	2.915443220175007e-09
cg20057630	9.830103826835579e-05
cg20819895	6.391752016554619e-08
cg08125020	0.000700803
cg13353999	7.300052451419958e-09
cg06185934	1.4762369993093216e-08
cg20085588	1.2168954732771908e-10
cg14782151	1.6466663356196065e-05
cg25182665	2.695898595472812e-07
cg03672054	9.952348886010931e-05
cg00523308	8.211231316002099e-06
cg03443309	2.52060682326416e-08
cg26508962	2.954419942025055e-08
cg25052664	2.7437100412752713e-06
cg06826115	4.861921976129224e-11
cg22185875	3.451787090602565e-07
cg09088602	4.635321892987321e-08
cg03790312	0.000259572
cg01465102	0.000131048
cg08864894	1.3058706906377004e-05
cg02976574	0.00028937
cg21397345	1.5723867357042565e-06
cg25796017	5.329729373770853e-05
cg05431661	2.4573121315540902e-11
cg02775765	2.4949788052230915e-06
cg11373571	1.8303518700690802e-09
cg02308706	2.510057672600041e-06
cg13617561	0.0003931
cg06027207	9.034345324754334e-05
cg11151217	2.666844510779143e-07
cg19764940	5.238978033950126e-06
cg13577655	7.767830036975454e-07
cg16179239	8.681566243673444e-09
cg16215362	8.055489608693733e-11
cg14749573	1.2255440516639737e-05
cg11629921	0.000205314
cg13615971	9.737560051736871e-06
cg25514934	1.7696559295732328e-07
cg17284588	4.637401573859279e-13
cg00989986	8.776711198921205e-07
cg05784725	1.1270690047915366e-07
cg01414687	7.83447196006648e-10
cg18229697	7.227439994261786e-07
cg21195543	1.8912083010746983e-10
cg06648782	0.000150142
cg24552746	7.27786752707793e-06
cg18949409	0
cg16478906	4.002242981471227e-12
cg23542075	5.625960808330888e-10
cg02689863	5.487797098024938e-05
cg00855262	7.638906749374286e-07
cg14696870	1.7444190580917507e-07
cg17474545	1.4214218690966618e-10
cg21046843	2.0621473195703288e-08
cg05496768	2.3059474297815186e-06
cg10659171	2.9175887013455082e-05
cg12225794	2.307611455254488e-07
cg25683810	3.949065596753343e-07
cg08960549	9.7253930822494e-05
cg13861926	3.343501539432303e-05
cg14774362	2.7609353951851823e-05
cg18454473	1.10679122977686e-06
cg25218411	2.225770214470124e-06
cg07129215	4.937894870771231e-09
cg23611220	1.4317210084158205e-08
cg18399472	3.0590221761217506e-06
cg10769180	6.178248802557462e-07
cg08810053	2.8852330096196255e-06
cg09197279	1.2718618713769558e-08
cg07627317	3.217290631685188e-07
cg13651318	5.925826651598243e-08
cg17746707	6.07995875867573e-11
cg17626965	3.4725444741923184e-10
cg05019826	1.7641499050480292e-07
cg13255190	4.189913505037168e-08
cg25214823	8.571581978644716e-07
cg22676401	9.399148126476575e-13
cg14990478	1.9472703227663146e-08
cg07703331	7.34591155682196e-08
cg01163848	2.3583287868111924e-06
cg03300967	8.207567958606887e-11
cg06946826	1.4324981283397875e-06
cg01012879	1.0583919511475415e-05
cg23495748	2.9450372706074646e-06
cg00053851	4.6319681423767634e-10
cg13818688	2.6144207465605973e-08
cg02068255	1.209247146860548e-10
cg00442066	5.205455640422407e-06
cg11867616	5.773381772655739e-11
cg04422227	8.946083096539326e-09
cg27479358	2.243637195242787e-05
cg10473352	4.319820792186846e-07
cg24159511	1.375523165481063e-06
cg25200152	4.399417496969704e-10
cg04159314	2.9251051417711338e-06
cg24583326	1.4727887021059871e-08
cg25939371	4.906529533577064e-05
cg03071457	1.1645798861481538e-05
cg22151420	4.366416372914017e-08
cg20847746	4.0595415524480316e-05
cg23377551	1.2878031419027991e-08
cg20948817	0.000958516
cg11226284	3.980385411272991e-07
cg27540313	4.6986990032138465e-07
cg04610667	1.0633649516478272e-10
cg17181119	1.4763722068211749e-06
cg26070544	2.031092990351091e-06
cg23052863	1.3140138420686398e-06
cg01189871	3.299471740270121e-08
cg15531185	2.2591332030641453e-06
cg09990943	3.640310275443426e-12
cg22513528	3.883995740472379e-06
cg07719773	2.367016278537193e-07
cg14819374	8.54930540805654e-08
cg01826714	6.096285856127537e-06
cg03895613	3.0200462453056076e-06
cg10217146	4.546977661057383e-07
cg06943491	7.368105015004289e-10
cg11238028	7.817225755601953e-10
cg10634257	8.772269180390424e-06
cg03316062	8.663674472275673e-07
cg20973021	4.5165537976288306e-11
cg05617814	2.996073356853479e-06
cg09456503	8.154801689475022e-08
cg05663594	3.463528333025323e-07
cg19174554	7.060349718102099e-05
cg11651314	3.434431521398551e-07
cg26256431	2.2579971226122098e-10
cg13764778	3.3747486981594577e-06
cg19812938	0
cg22781921	5.969689444995652e-07
cg07418126	2.414706656850285e-09
cg10086080	1.084854572508398e-06
cg14605948	0.000112649
cg00575876	1.3514414032300692e-08
cg07591563	0.000128372
cg12539442	1.8771417753526976e-10
cg24538625	0.00027049
cg06847149	3.914902957369293e-09
cg24394121	2.6591233569517314e-06
cg24565080	1.9436736309219604e-05
cg19858413	1.5335431036156422e-08
cg15580417	1.1102230246251565e-16
cg02313836	6.39280073322368e-09
cg14077369	1.0430545316353346e-12
cg07787777	2.4341661313265206e-06
cg16303241	1.098845821001504e-06
cg05519816	1.1187245044785854e-05
cg19596297	5.7253592627981575e-06
cg14467781	1.6769036152997074e-06
cg12103569	9.514423471301825e-08
cg08072171	1.7371923899389685e-08
cg12713525	3.519754276926079e-08
cg26532499	0
cg19679112	4.894489462614615e-07
cg23645261	5.3613274364816554e-05
cg20283981	0.000190275
cg18346273	7.248101174350818e-05
cg10879786	0
cg08909330	1.6591184059944197e-07
cg07059846	2.688192686228774e-07
cg21263918	1.5800876163041266e-09
cg00739667	7.892575482060238e-13
cg13607218	5.551102688627907e-09
cg21730118	5.651697998487748e-10
cg06357743	1.445522423981771e-08
cg25814795	1.552876049970564e-09
cg13278353	4.660777430665064e-08
cg06447122	2.0359487429288947e-08
cg26450052	3.361722153427671e-06
cg08307612	2.862864389996389e-10
cg02457635	9.467800770490697e-06
cg15440402	1.1036039859746438e-09
cg26064326	5.375203417923302e-07
cg03994717	1.773026239715314e-06
cg01787813	2.4857034850445103e-06
cg22066317	9.413625434717687e-11
cg22954307	1.443338604190103e-08
cg08688357	3.5256855011045474e-06
cg15345845	3.4798210979403166e-09
cg20664451	5.4404266980334626e-08
cg08579019	7.30700732143319e-08
cg02941085	1.0683887667894965e-06
cg02986917	1.7520050665797982e-07
cg00071911	9.223440411432193e-08
cg11884523	5.716070843320153e-07
cg21434600	1.413625883017744e-10
cg15268714	1.8060553053089734e-11
cg14404727	7.613888519664158e-09
cg24047313	5.376458263040007e-07
cg25441466	2.3642118140987378e-07
cg13155387	1.7118174655550433e-09
cg08935782	5.977926830935676e-05
cg27387156	2.3695924988853534e-07
cg12194041	2.2242644759362662e-07
cg27209692	4.669427887793454e-06
cg13458001	0.000151855
cg25428233	2.8310753259486177e-06
cg20264918	1.1435297153639112e-13
cg09112613	1.4454508934225174e-07
cg05189165	2.1752746242498233e-05
cg24968215	3.3048657242518154e-05
cg22641704	1.4830384698072407e-08
cg12378760	7.354087172561918e-07
cg15345769	4.88191229774948e-07
cg13612316	9.791983721640918e-07
cg20691869	4.064079195398307e-08
cg24317157	3.820211650762406e-05
cg18221226	0.000316382
cg06625610	5.115895740370746e-08
cg18872510	8.736087298011341e-09
cg02537860	1.7440474187058186e-07
cg13216597	6.838044208645755e-07
cg21379968	6.453184583365967e-07
cg21223843	3.5283764721061317e-07
cg08679831	3.8197245366689003e-10
cg07903472	5.2435920494531274e-08
cg14098951	2.263839327110162e-08
cg08664874	1.3627839329233282e-06
cg01824095	4.899084679044208e-07
cg13263079	4.66437999335767e-12
cg16859791	3.9370351649914426e-06
cg20850604	7.466273944656265e-07
cg13051675	2.75677557448617e-08
cg14062304	6.25747698101975e-08
cg02153806	4.763886267722395e-05
cg09223212	1.9891341366262694e-05
cg22012212	3.4679454674613197e-07
cg20007702	1.677653349696495e-05
cg13320318	5.0795896725297496e-05
cg03266488	2.171786810722942e-06
cg04846421	1.9620322124214162e-05
cg11403795	1.7143085062620855e-08
cg01936488	3.2374788627720363e-08
cg12954425	5.764464068336306e-05
cg13248604	1.7308606770072288e-09
cg23509869	3.2801439666663157e-06
cg02567197	8.677920160238273e-08
cg08271852	4.8650416770046334e-05
cg03818834	1.7857595679959815e-07
cg01987202	3.556698070494857e-05
cg15994998	3.752855110550346e-05
cg04982781	1.2046974529056342e-09
cg26926246	8.227550429396047e-06
cg17716951	2.9410839874621786e-07
cg14428146	3.47830252889203e-06
cg18749034	3.585400535177641e-05
cg14569423	2.0627996977218288e-08
cg02310753	5.494816025519711e-07
cg00718694	0.000375634
cg13748176	4.265299746730733e-07
cg22996185	1.2052113681493282e-06
cg04653706	3.0013496347125468e-06
cg26660173	1.599301391597141e-05
cg11057824	1.9296453790396129e-07
cg15985709	5.7403340491757326e-05
cg07536102	8.373390647520296e-09
cg23203817	1.4819435634194633e-07
cg14825187	1.2316112574239924e-09
cg12682367	6.265797691806796e-08
cg13688257	0
cg04181958	6.058906709682788e-10
cg06136199	7.724140203635432e-05
cg01546378	0.00108052
cg20447273	7.771546761681236e-08
cg15488513	0.000165569
cg03535099	1.7973774468771353e-08
cg00207099	3.959256367203068e-09
cg19780571	0.000131556
cg18923188	3.6212424558978995e-07
cg06165723	2.5487305477245314e-07
cg05412229	1.1057991022855873e-07
cg02969453	1.30505717343965e-10
cg16176318	4.910087891829562e-10
cg27523688	3.852605791609953e-06
cg13576304	1.3250259855990265e-07
cg09012734	7.475515269361743e-06
cg06773634	1.2866187870663737e-07
cg13423469	1.808516368662083e-06
cg25794982	3.161147221419913e-05
cg26516995	3.1315202209114545e-08
cg21412255	1.3094201890551105e-06
cg06148812	9.254995142671252e-05
cg12280276	6.968203170032439e-08
cg02987216	3.715818414584682e-05
cg11543953	2.0292688591716512e-06
cg18062964	2.6077978332317286e-08
cg01556084	9.254301658323527e-09
cg12227647	8.675593576867868e-10
cg05655555	9.094845865309509e-08
cg05773425	6.020571241549533e-08
cg11224703	2.5737287412397336e-07
cg26655662	6.431083130475912e-07
cg20693659	7.903065593062308e-07
cg18439339	6.959776656223493e-05
cg13836742	6.343269931541329e-08
cg25025181	3.6276032622239995e-08
cg14928452	2.9495393794043423e-08
cg01397968	1.0926528348775832e-08
cg16421283	0.000110931
cg02284648	1.614281930351069e-08
cg05316601	3.0663651318096896e-07
cg24590484	2.373426958302005e-07
cg15646919	6.071809721674981e-13
cg03659484	4.412740266790394e-05
cg05279137	6.2547623747022385e-09
cg15734565	2.4655609357493447e-06
cg04759999	2.492469145631837e-06
cg17210014	2.4743130766502475e-08
cg18824423	5.483914871762252e-06
cg19481634	5.0354578284839135e-09
cg16762118	1.6336073160871933e-07
cg15083499	0.000121492
cg04510459	2.497260258471634e-06
cg24682541	2.5455636499804868e-06
cg10841168	0
cg08677954	6.306460884708542e-05
cg26336348	4.2015101653358755e-07
cg09664258	3.454178632011917e-08
cg12260146	8.81017937826023e-07
cg03138839	1.0154109353344154e-07
cg26482198	2.8569550869494975e-07
cg19087530	1.40053998332057e-06
cg17264240	4.903001531619822e-05
cg11009695	7.457884310113627e-10
cg12420081	6.115314018473317e-05
cg11198334	2.7975335381569266e-09
cg15215744	5.448127140539327e-07
cg00996315	7.650342304099667e-07
cg14528056	6.642291238145859e-07
cg20792493	7.058890805211604e-09
cg02763577	1.0820849261072851e-07
cg10606756	3.8787684175645154e-10
cg03710029	5.136787571968782e-07
cg05251678	1.3339109666832272e-06
cg27396293	1.0958650432657535e-06
cg22871318	3.973651925281985e-06
cg09255005	2.938416066022853e-09
cg08847157	1.1690954870857695e-09
cg11735755	1.4016432211549912e-06
cg05342515	5.0358905118841335e-05
cg20230411	2.7854625372913944e-07
cg03909935	4.82765816212094e-09
cg23082347	3.921751812185903e-12
cg27442805	2.6867397195928788e-14
cg03495011	1.1218197566442711e-06
cg02867763	1.7171509214541913e-08
cg24928870	9.517070834741403e-07
cg14096249	2.5262441443518746e-05
cg16373574	1.9498460501754522e-07
cg26907342	2.425826565177758e-07
cg12615982	4.777990636473106e-08
cg21185662	5.7876761306419056e-05
cg18863203	1.6610294131247372e-06
cg01303141	0.00151062
cg23637652	2.9715823729459245e-06
cg05300608	2.420573551598082e-07
cg07023332	3.4075975041680806e-08
cg07292413	0.000131949
cg02849401	2.5123044281927243e-05
cg22475676	1.119119070158714e-05
cg26682407	3.687562598231331e-05
cg14565970	3.266546255709102e-09
cg03388266	5.690254621826263e-06
cg27359909	1.104296316611908e-07
cg03555502	7.327471962526033e-15
cg00520925	1.5465714486850857e-07
cg07688434	5.954642957028966e-05
cg24554789	1.6613493913908428e-09
cg03863606	1.2957027217819217e-07
cg17909205	1.9281818541827533e-07
cg03147185	5.121787681749979e-07
cg03037850	8.664016082349235e-08
cg18236734	3.1140179324040673e-09
cg14352267	3.709600757906273e-06
cg08419648	4.5283542804419596e-08
cg08145262	2.3308605006100436e-06
cg15055101	2.393290382540769e-07
cg17690975	2.074456111078593e-05
cg23286079	5.6903335377000985e-09
cg06786600	0.000173328
cg10561095	2.1738905842116907e-07
cg01992430	4.785941290430529e-05
cg20164915	4.1333632934126285e-05
cg20848488	1.6365988286803912e-07
cg13896687	5.250742376561313e-06
cg04021906	1.2600280329899682e-05
cg14922471	8.367884705484663e-06
cg18219160	4.976967504344287e-06
cg14141777	1.6559010751482361e-07
cg17677653	9.091606356648185e-10
cg12871031	1.83618630300586e-08
cg26808134	6.361647328034792e-06
cg26589665	1.8641532451013632e-07
cg19634229	4.3462422549822577e-10
cg05899471	6.967423971104836e-09
cg25191549	3.19249461172566e-05
cg06126413	4.248570642761962e-05
cg19295170	5.6243311563619613e-08
cg19682972	9.235229248005794e-10
cg08664810	4.948573772978193e-10
cg17197383	1.6955401860307973e-08
cg15502698	4.772745043957194e-06
cg04577657	9.64139211901971e-05
cg08243626	2.880025937090913e-05
cg07785444	4.707078013876931e-05
cg07826747	7.436363009816205e-07
cg26670249	1.71070297756426e-05
cg03319967	7.881808294696313e-06
cg17332245	6.354436694078203e-05
cg20655644	2.724148040478269e-07
cg00228931	4.865589242619706e-07
cg10243252	0.000111165
cg11646078	6.005640429407322e-12
cg07070341	6.06411324821643e-07
cg24334591	2.864375403532904e-14
cg01644568	2.6323267673489248e-05
cg24565089	1.1546420342067876e-07
cg27089895	0.000333157
cg08568472	6.77609103272303e-08
cg04675922	1.928276600282608e-06
cg01869360	5.142476444675026e-09
cg08319793	3.727205548653689e-05
cg12377084	1.1585940795644234e-07
cg20675539	0.000123139
cg26917730	1.983116448833755e-09
cg02465427	6.220127609801729e-05
cg09416464	8.847145238632947e-12
cg00096956	9.450815807721114e-08
cg06397347	1.2766538438624409e-06
cg15054807	1.138825367341667e-09
cg26466145	2.4313884239290928e-14
cg09755809	5.5062238728642576e-05
cg00557536	2.0285345292414547e-08
cg03433986	2.281785871360853e-11
cg17515145	0.000241541
cg11357079	8.857902278336383e-08
cg07207652	2.990363598942558e-05
cg15951977	3.4882507993216905e-10
cg07592963	5.079451523837264e-07
cg12576709	8.997103556895869e-05
cg01649192	6.239107341876604e-09
cg14984210	5.9272304270274745e-06
cg05846671	7.932834866775096e-08
cg23356707	8.577907206763768e-08
cg04837157	3.4308417249495626e-05
cg00707446	5.044364617678987e-06
cg21516500	1.280884903698265e-07
cg15798997	6.451084111347427e-11
cg06045746	6.518176853820279e-08
cg03184776	0.000108865
cg21917261	5.781425638229365e-08
cg13802605	5.49976966857102e-07
cg20566449	3.906262436847996e-07
cg24542777	1.0311354339265222e-06
cg03258495	1.6305713446129744e-09
cg22652747	1.7623782433418e-09
cg01323376	5.102719302652048e-08
cg08241694	4.219214502221291e-07
cg19049837	4.587816035961367e-06
cg17524498	9.713725279691943e-08
cg21842967	0.000257866
cg25047531	1.713047592666328e-09
cg14149701	9.425828676468129e-07
cg18013066	7.852003958142006e-08
cg22864500	0.000141618
cg01976992	1.1698236113133476e-07
cg00454443	2.9955819749183377e-06
cg00236076	8.496320336170982e-08
cg16647243	3.0779568638283905e-06
cg19693276	6.494299265025205e-07
cg02409234	5.181768816109322e-05
cg20617676	0
cg13390610	6.344017431381133e-07
cg06071746	9.331719325045285e-07
cg07026636	6.512846906225889e-08
cg22215642	1.5654144647214707e-13
cg16078530	4.573744158598014e-05
cg06323049	1.8182849670367318e-09
cg20502234	2.2655592828435545e-06
cg06529318	1.8182122474286189e-12
cg26483574	5.090237942262377e-08
cg12743661	5.717648576819556e-14
cg04212478	2.0294179530200296e-06
cg11630056	4.5518822378021184e-08
cg25470507	6.20471395336164e-05
cg26255194	8.775228454993567e-08
cg01063509	4.772576683853558e-07
cg07317686	5.0175690380349636e-08
cg13931246	1.3137141463559487e-07
cg00878271	4.0156420200165854e-06
cg08894891	1.7106353398244067e-06
cg00523048	1.6753265441593612e-12
cg09180877	1.02828856540782e-12
cg07142319	2.1150369577949135e-07
cg22164577	8.91710132067125e-07
cg21501698	3.714075681082729e-05
cg16066195	0
cg19410209	0.000105074
cg21641817	1.84474657771716e-12
cg13867206	1.7497313634651235e-06
cg22402753	6.141975816831291e-12
cg26426910	1.9069105183788793e-09
cg12866505	4.025872412327658e-06
cg05258914	1.5692336319261813e-11
cg19838136	3.500483237839358e-05
cg06053037	7.005093448642086e-07
cg25397519	8.98294515438991e-08
cg19931963	9.77671703150662e-07
cg10691912	3.640228308809945e-05
cg22140708	1.1537177879716864e-09
cg21329264	0.000772187
cg16942213	4.3464554055905325e-07
cg22441157	9.727030292339123e-11
cg22012274	6.112298445160036e-10
cg00862689	5.42127957626759e-05
cg01807921	1.18804965865138e-12
cg23045277	1.7539541272704184e-06
cg06189809	1.666381421738805e-08
cg20315946	2.584977121244947e-09
cg04109883	2.691884237737696e-08
cg23564700	1.0279554985004324e-12
cg18999435	1.6326013319023502e-08
cg01536306	3.318466712975976e-06
cg03739280	7.184756699585293e-07
cg09235504	7.718338858042628e-07
cg24165874	0.000152033
cg25204743	1.2275095384595147e-09
cg19399100	0.000194286
cg00160253	4.894466887339632e-06
cg02207519	3.73683153054305e-06
cg24694886	6.416906157657998e-06
cg16983459	4.0026618020050364e-08
cg14723524	1.3895888129056289e-07
cg08586234	2.831646106482566e-08
cg20213005	2.6298441202499134e-10
cg21565218	1.938782467902911e-12
cg21926804	2.4494626544857567e-06
cg09460500	5.275902230650331e-07
cg21099839	3.4435241087482638e-06
cg14754019	3.4648797719860625e-08
cg05471881	3.394462488870431e-11
cg15322411	3.4501123402641554e-08
cg08189183	8.080407752464325e-06
cg09228183	1.604231031571146e-06
cg04058305	4.3099208490993135e-07
cg10236612	3.1361709246224834e-06
cg20494563	2.1722845633398435e-08
cg17397836	1.982177805448515e-06
cg12184660	6.942063367487705e-07
cg26111757	1.838344421134508e-08
cg19031704	1.137734940703794e-06
cg06855899	2.9976021664879227e-15
cg26915952	4.508589460239243e-05
cg03110509	5.641814151102764e-05
cg04480280	3.386160241092284e-10
cg24301112	1.7599728112105417e-05
cg14312965	9.803291605159359e-07
cg17016394	5.012007057270118e-06
cg03411634	3.0530106953641223e-07
cg13425279	1.3206430835910332e-05
cg12367058	1.2747788380451652e-09
cg00814328	4.81874936619775e-08
cg01382688	9.720254134926165e-08
cg23997728	2.0181862089296843e-06
cg17133982	5.8583150219782e-08
cg18919097	8.710984972237767e-07
cg01738854	6.115142836549126e-10
cg13526706	4.52899133751572e-08
cg13931752	6.600854896010588e-08
cg07682434	6.2514438070593314e-12
cg27298252	1.0719327978581106e-06
cg00480389	1.660118269519728e-06
cg11321922	2.274648465305784e-05
cg17184165	5.111556027337372e-07
cg06055033	6.8236425593282135e-06
cg15201584	3.176511276237193e-10
cg07363850	1.3945378185553636e-09
cg16202138	1.292164158950282e-05
cg02305709	1.0521527261664332e-06
cg04342994	8.633888048947824e-09
cg20156450	2.661850739826832e-10
cg09011602	9.91472564271234e-07
cg15745972	1.2635276380734695e-08
cg26592496	6.759593773608685e-09
cg09428766	1.7874658321259673e-06
cg09754341	4.56517103786247e-07
cg14562076	5.868298149636075e-07
cg14364151	2.4395172260049947e-07
cg02014492	2.013076372264777e-09
cg03130379	6.37948218695783e-08
cg20150982	0.00019916
cg02365631	4.0833641998139214e-05
cg15910690	5.107442840879273e-07
cg06498400	0.000961433
cg10496247	2.8497725168552535e-07
cg00132863	2.3306737984007952e-08
cg06469759	3.7231319022223985e-06
cg20871800	1.1913714459410585e-10
cg04098176	5.591507635793747e-07
cg22660370	9.867548766084866e-06
cg05821089	7.785009786487329e-06
cg06965180	3.32044442941104e-07
cg17606266	1.7572974942980935e-06
cg13353626	4.406838471915364e-08
cg07925553	8.93361954751315e-05
cg04212414	2.1749657164171765e-07
cg02298401	1.9931428729691447e-09
cg03422446	1.5858749983221898e-06
cg14634743	2.812531882390168e-06
cg16975584	2.314499341182774e-06
cg20301125	8.43538572325997e-11
cg25640780	2.293215888293787e-07
cg05443390	9.751179974593072e-09
cg12167518	6.775495109412333e-07
cg15799450	1.3308243396181751e-12
cg08229468	1.0031242503316662e-09
cg04525035	0.000410721
cg16491362	0.000562063
cg11305312	2.662356084481843e-07
cg19661658	4.854236823614855e-08
cg00601491	7.609909113970303e-08
cg12651154	6.592211654332658e-08
cg07607922	2.3566544815611934e-06
cg09329930	2.957599272934708e-06
cg07571970	0
cg10743363	2.8938697149705206e-07
cg22756896	7.156751857806398e-09
cg06369668	2.8073981028775563e-08
cg03930899	0
cg15505953	4.945837306369327e-08
cg03825231	0.000285292
cg14710164	1.2067905852397587e-06
cg10553154	2.585645475505771e-09
cg22217158	6.305803084138972e-07
cg07343510	0.000726212
cg12600987	0.000779059
cg16286080	2.7912917421879513e-08
cg09555673	1.637626845241158e-08
cg20729768	1.535009943687271e-05
cg00498869	1.5303182832049345e-08
cg09974683	2.7813779057694887e-09
cg07009427	4.964227158232859e-07
cg00744233	2.132116331154954e-06
cg24130798	1.638201104658954e-05
cg19091779	1.697198757089069e-07
cg21880903	3.437231212255476e-05
cg05242244	4.442761218914626e-06
cg15553098	3.528000114272345e-10
cg21089910	4.120741108337711e-07
cg26766347	1.5284679188987127e-07
cg14560789	3.1930029569249285e-06
cg00357971	8.642477932085946e-06
cg15376125	1.5723689430036103e-05
cg07872818	8.403327502515268e-06
cg06655869	7.339908125736372e-09
cg10812875	2.975215845912871e-07
cg27142901	8.757864433661666e-09
cg13368964	8.789960692645593e-08
cg10832328	0.0002435
cg12651933	1.4692944902972016e-06
cg05040893	1.6963953997084502e-07
cg26473997	5.9331928561334735e-06
cg17124293	3.795470382428334e-09
cg00226545	3.968466233406076e-08
cg02580085	0.00420915
cg12572150	1.6143775205534894e-10
cg04844084	3.056283372160351e-06
cg20670909	9.498981315780863e-05
cg08152546	8.420081274485014e-05
cg06626733	6.013884790156965e-08
cg16109875	5.023551097327328e-08
cg27072201	4.896026140066567e-09
cg11570082	3.0941635587034e-08
cg17767203	2.586082382682875e-07
cg05604487	0.000105133
cg01645995	8.138937562796045e-07
cg01464067	1.1966116986172892e-10
cg09847717	1.9695127750907204e-09
cg06403830	2.6921414631009277e-05
cg08889250	4.408308280301476e-06
cg02254327	2.258323379744631e-06
cg21271193	2.393441000947405e-11
cg08797444	2.934683993771614e-05
cg13511231	0.000140543
cg05224021	0.000845833
cg26335476	6.95237751813238e-06
cg16345915	3.7613168480943315e-06
cg08658855	5.738351488315807e-06
cg17491012	3.159308733513555e-07
cg11016886	8.736378620533003e-09
cg21642635	2.5309518925098473e-08
cg04076908	2.9215018071404586e-08
cg14162021	2.6347114820524098e-05
cg13619074	1.0257866054463882e-05
cg14918019	1.0672777197573424e-06
cg03006527	2.3341809178845097e-05
cg07945971	1.85420357956545e-08
cg14933223	5.522921564526939e-09
cg10679106	7.377130340491256e-06
cg14047019	1.844862040911721e-10
cg18954900	2.2797703366217448e-06
cg19987256	1.0067057187868045e-09
cg16596478	0.000193724
cg20004827	1.3832530451063363e-06
cg18358061	6.345923786454932e-12
cg21810733	2.7030804261585217e-09
cg18849129	0.000911367
cg02782205	5.509420841764978e-08
cg04306926	0.000211899
cg26273211	6.4268982846726885e-06
cg26185180	1.0202949596305189e-13
cg08843971	9.207218221174429e-08
cg24953596	1.1950063161236812e-10
cg06931591	5.87659920725514e-11
cg27481074	3.802775396799518e-07
cg15340456	1.2079143941745585e-06
cg25036067	3.0104285420051724e-07
cg24198195	3.770881384923541e-09
cg06836238	1.9246637616987528e-10
cg07168930	2.678407318157383e-08
cg06857708	1.2212453270876722e-15
cg16924248	5.201739483595702e-09
cg22152931	9.417333352801371e-06
cg00730203	2.0770797803937313e-07
cg01880541	8.128590900458033e-05
cg24220178	2.6157830435025176e-07
cg04312965	1.4386438706992521e-09
cg08095700	1.8737506221500055e-05
cg01326424	4.443429053813119e-06
cg00107617	4.5581129659577613e-07
cg15613404	7.545970354927434e-05
cg21473235	5.4384829972775606e-11
cg07991335	2.295997131307459e-07
cg22629727	0.000110771
cg18977617	1.874943045265809e-08
cg16384328	1.3713940649751066e-08
cg21312657	1.5501047356814013e-07
cg26106518	6.455432769447711e-07
cg14450978	1.2027670082126463e-08
cg08010651	1.2006848858492347e-06
cg18598642	1.6360210630672611e-07
cg20880144	1.8398717063217163e-06
cg10395507	1.0165799313455182e-09
cg09660810	1.408488481524639e-05
cg21921571	5.177759776486823e-09
cg03999874	6.912909923384447e-07
cg16212145	7.593155259000284e-07
cg26470599	3.706786142809726e-06
cg11712199	5.38490558166238e-06
cg20682318	4.785946861041168e-09
cg07093570	1.0516152926243194e-07
cg18897206	0.000534754
cg02699090	3.6876040199196325e-07
cg13643343	2.0185430349428657e-07
cg18810919	8.69395497427039e-06
cg25557739	9.864451758256898e-05
cg02849507	2.5246485946262e-07
cg21357331	1.052910697474374e-05
cg06600725	0.000173138
cg22822264	3.114772723078474e-07
cg01992280	6.518119377574294e-13
cg07042301	4.2365440957592426e-05
cg10731588	1.0779481629530352e-07
cg24083378	2.2064163718304997e-08
cg05006639	5.340355047067646e-09
cg15070897	2.1685563864615176e-06
cg07554380	3.903873890820364e-10
cg16770549	4.2559415336373974e-07
cg24488281	3.9799251672079095e-07
cg25480437	0.000651164
cg13057808	3.4000171823533876e-06
cg26740942	2.4787500876644053e-05
cg01608635	4.719403466313388e-05
cg22120446	1.0609297850572297e-05
cg01083148	1.4555023852835802e-13
cg21843814	9.886202559927781e-07
cg10715197	6.189271317680323e-12
cg26538140	1.4014866293932116e-05
cg03875330	2.5153665873856035e-05
cg13886752	2.463277526398855e-08
cg23765566	0.000358909
cg11967492	1.9866537284141117e-06
cg08343834	1.7884641545506952e-08
cg08782004	3.4794131830162556e-06
cg01513310	3.5208670745578985e-06
cg22194596	5.117017920497346e-13
cg22978342	4.0083103503008033e-10
cg13921062	7.989653383333462e-11
cg10815189	1.8659107592355895e-10
cg00929860	1.3934520204372802e-11
cg26111349	1.3937002663055864e-09
cg22988458	2.1316282072803006e-14
cg02095129	6.637901655004441e-07
cg02592999	4.702110589782649e-09
cg03390535	1.4151467290224318e-06
cg13909173	3.393586008670901e-05
cg08182463	2.0285686874732534e-07
cg12141846	3.5412395016365394e-07
cg02610227	1.3143920840619217e-08
cg22920898	8.958893614741115e-07
cg24710951	2.0524407491340213e-06
cg07793224	2.383170370046095e-06
cg01039664	4.377173266068013e-07
cg25479732	1.1831258932781807e-05
cg00455988	3.201626297411053e-09
cg17685300	8.036136819744577e-05
cg14660446	4.102722090393307e-06
cg16285765	3.341068699480587e-08
cg21664159	3.636950962615515e-09
cg11593913	6.051311272070592e-07
cg22935455	5.003556559080025e-07
cg23105522	2.084360464449375e-06
cg19640976	2.2108805897147477e-09
cg06640528	1.6416993320333972e-09
cg14589014	3.859469237976754e-06
cg06444648	1.2189257314609847e-07
cg15505153	1.3568542622799384e-08
cg13684292	6.23295329815754e-06
cg17730048	8.141325058552695e-09
cg20937080	8.389122729823839e-11
cg27055365	1.4625854971583863e-09
cg04350236	1.653122083666858e-13
cg12165215	2.1698395723968034e-05
cg22022413	3.609873511223327e-10
cg01531475	8.512603777433014e-08
cg15819345	1.2853815101188104e-07
cg22077550	6.814063731153119e-06
cg02842820	7.625759307350322e-07
cg20834348	1.547377270705308e-05
cg26488771	1.19455090263898e-08
cg08672199	4.967377786879723e-08
cg08148645	0.000193951
cg18484114	1.809553858955759e-05
cg18538872	6.918128517385824e-06
cg12306427	7.975630156309421e-10
cg08367465	2.5064493520687847e-06
cg06282155	2.9940275592110766e-08
cg25532314	9.458453387178878e-08
cg12613632	2.9752980745811897e-08
cg10596489	3.7962220015286263e-06
cg08920761	3.1548622603239096e-09
cg09395318	1.5101040025666812e-05
cg23290159	5.442164977553787e-07
cg21251203	1.4100160018237773e-05
cg16796959	1.027091448002615e-06
cg07353197	0.000331994
cg20390015	8.956502206558525e-12
cg26945392	4.803919217977182e-08
cg02488088	2.129422791730118e-05
cg01720220	5.662032731557076e-09
cg26340737	1.84297022087776e-14
cg14483303	2.7802658264519664e-06
cg09789791	3.696286711152297e-07
cg03093276	5.807826441994735e-10
cg15531788	0
cg04540667	4.4993799663828327e-07
cg26966582	0.000183492
cg22975268	0.000185574
cg02111099	7.139272486189618e-06
cg26440142	1.8634898383274034e-06
cg26702212	7.632583886918454e-06
cg17797395	1.3716955703513278e-06
cg18723763	1.5355349325396617e-08
cg21344746	2.921011297285503e-06
cg16943600	8.896216763254472e-09
cg23666831	1.8275631953335036e-06
cg00077264	0.00053147
cg10666138	4.76384319669787e-06
cg12065246	2.6071265899485496e-06
cg15836138	0.000171146
cg21478105	1.191330398775392e-07
cg11177680	7.475520202859798e-11
cg00092644	1.6132205093999374e-07
cg21149863	1.0614292778043932e-07
cg00133966	1.2685504757747879e-08
cg12405520	0.000421622
cg24901679	7.626878384403568e-08
cg15577824	3.913706517866267e-06
cg09938634	1.625849470054952e-05
cg05359983	0.000348961
cg12382290	3.782662550688709e-05
cg20642605	8.937323692226329e-08
cg15109966	1.1908291060014342e-05
cg17659852	9.33329085239798e-07
cg10047019	4.75737313443414e-06
cg08981648	5.926293256131032e-08
cg18936519	8.569189136053978e-09
cg22685199	9.141147006008765e-08
cg16855179	3.2440883979134583e-07
cg09536630	1.6026419302761497e-08
cg19099281	4.188974722652006e-09
cg16445127	6.078366143746905e-09
cg10614623	5.605457702451133e-07
cg23133007	4.7017923776593307e-08
cg21813567	9.484997010034135e-09
cg11549294	9.1140367475262e-09
cg11637578	6.568268595685822e-09
cg25337766	5.84080764864936e-08
cg16470089	5.15302344147317e-05
cg13670011	6.283187435673909e-06
cg20052865	2.353215948547316e-06
cg16273620	9.69335873235444e-06
cg07660494	3.3665898854229326e-06
cg02192976	0.000436893
cg16624659	1.1396501122806768e-06
cg19671120	5.23133162455558e-07
cg21522892	1.8292491965610225e-08
cg11986282	3.893878219862756e-09
cg22970595	4.3408698857660966e-10
cg01557614	1.4594804254031146e-09
cg23522522	8.467483381124907e-09
cg08924566	8.228620007599829e-10
cg05041552	6.873390745454344e-12
cg23985995	1.1516965603419749e-08
cg14561362	1.0078196472473877e-05
cg08897150	2.9558064519319416e-06
cg26574964	3.3102409702223667e-12
cg15120863	2.0495464392311646e-07
cg06853683	1.2529480220013767e-07
cg01500266	2.426840711389211e-06
cg01678833	3.567724103414882e-05
cg13741185	1.3512429852813312e-05
cg11888946	4.13366774065782e-06
cg09708066	2.0340909057114942e-07
cg14931887	0.000352425
cg05878128	1.0013287545018734e-05
cg15325509	2.81492845977116e-06
cg22575874	2.1843295916479377e-07
cg11608582	1.9809141143301012e-05
cg03292049	7.941393098676031e-10
cg05199346	2.7263989875736527e-06
cg12904271	2.9618741098635937e-06
cg06228491	9.196295642555086e-06
cg18188235	1.541022018436422e-06
cg25402130	7.712181193664236e-08
cg00809096	3.7070187097754115e-07
cg09595384	7.861001882769614e-08
cg25285904	1.6878460671332363e-06
cg25506215	8.3895585933913e-07
cg00087696	3.786815971906776e-09
cg12394337	5.214640444339835e-06
cg06280734	6.47600639933632e-05
cg24006770	4.2748560658001367e-07
cg08269209	9.864548067284318e-10
cg06823660	1.006341454612425e-09
cg23460472	1.5328867619679443e-08
cg12552337	2.639770624313087e-10
cg08616663	1.8203998786159303e-06
cg04509293	3.8112846212357e-11
cg03052614	4.0474508128274245e-05
cg02022224	3.0124636225425938e-05
cg07712198	5.0591457484205904e-05
cg24802595	0.00018171
cg17041511	7.263596068574074e-05
cg08436588	1.6139126479686183e-08
cg11479273	1.3862854699508986e-05
cg09442182	3.221686011434244e-05
cg08927443	4.695927764830632e-05
cg14606289	1.1262222037178304e-06
cg13945718	1.4085165767063756e-07
cg14725952	2.745881321430943e-06
cg11103255	2.564282119976724e-12
cg02398319	2.307607438467585e-08
cg14444719	1.0216172241506172e-08
cg10920378	1.8539759616409413e-08
cg09818739	0.000254165
cg06814341	2.2344229537507587e-05
cg12842488	1.536506252231007e-07
cg15388872	9.77444416516704e-08
cg05345448	7.549516567451064e-15
cg09088448	1.8665657908201183e-10
cg11782533	4.736103844227291e-05
cg02168333	2.5321720004134463e-06
cg03579757	1.197161136889946e-08
cg06566551	3.2047585150074553e-06
cg19489116	1.1593275255350477e-06
cg06178887	7.484479108066378e-05
cg18956689	3.3388978293302785e-07
cg21741081	6.793853077891043e-07
cg03652390	1.2665702098235698e-07
cg14453281	1.6157707195540993e-05
cg13409084	6.723618060200387e-06
cg18028477	1.900249656516806e-07
cg11021317	3.419075045307807e-08
cg21775854	2.2552724132651747e-08
cg09243122	6.932232565759477e-13
cg25870935	7.127377577020866e-09
cg04282530	1.5277235032584713e-09
cg22865176	8.47241262702525e-08
cg15727211	3.816299498637932e-09
cg05177685	1.008208018182799e-06
cg03846076	1.9831821773674818e-07
cg04088969	4.001784546237008e-05
cg26678765	2.5232266996910724e-06
cg00664205	0.000293343
cg23299807	6.7826199101617135e-09
cg06250127	2.8491280668063723e-08
cg07366848	0.000702396
cg03429223	9.447896789049892e-05
cg14878913	7.064108575871586e-08
cg01806437	1.4664162170108241e-06
cg06936316	8.764715416775815e-07
cg05258123	2.3263992609989792e-05
cg01299462	0.00149755
cg07347959	7.62780538732244e-09
cg21722793	8.606080967865637e-07
cg10052599	1.2106983224513534e-05
cg16792771	2.8620961133429823e-05
cg09835105	3.4113700753124476e-10
cg26442903	6.135794154982221e-07
cg22034357	0.000170668
cg23309947	1.2626503405055445e-06
cg07198402	4.044902612854173e-08
cg16908740	4.2781267417524305e-10
cg04225551	1.1201954955852855e-06
cg16474118	2.7257352664955548e-06
cg25783610	9.829837555042076e-08
cg11212511	6.469931190800082e-08
cg24363393	1.9344258417319793e-09
cg02708940	4.613207942449904e-05
cg06772714	0
cg08529864	4.214317355200059e-05
cg08175352	1.6549017711753322e-10
cg21047473	1.0136015360373563e-09
cg09965165	2.1885352330386354e-07
cg13411399	4.1959043987072064e-06
cg05351173	5.736966002256594e-08
cg24800728	7.850343045290309e-06
cg03523630	5.857712604973031e-07
cg13790326	1.449601660452604e-05
cg08161041	3.83421617788926e-08
cg13864699	2.522903335799853e-06
cg17827055	1.1667590005259854e-08
cg25071639	4.37401560859918e-07
cg01137302	1.75595094020764e-10
cg04009324	1.462860277356981e-09
cg14704758	5.836092686561933e-06
cg19688403	0.000767524
cg16367103	2.147339935754111e-06
cg15141197	5.9213743179853395e-06
cg18227189	1.2685408279367039e-12
cg16120616	1.1764450857931763e-08
cg07780176	8.398144952792563e-07
cg08339159	9.53348511245622e-13
cg22612730	5.6864263853206864e-08
cg19135731	3.755617705714087e-08
cg22890996	3.5064230508030647e-07
cg08518150	1.5144527854005219e-09
cg16588056	4.3418912004766774e-05
cg27311041	4.57204568982128e-07
cg08588122	7.883809494124705e-09
cg13290417	2.6092897842389107e-09
cg21377205	2.3029559230725027e-06
cg17978472	3.2817077944002904e-08
cg02849956	0.000136688
cg11817230	7.66137695462632e-06
cg13999061	1.9622119484807854e-09
cg27165765	2.2869343141440623e-07
cg07121856	9.431953318372877e-08
cg17767933	6.802094747460075e-07
cg20797528	7.342492331918749e-07
cg18131329	4.571046821055802e-07
cg07532590	7.929866796541063e-08
cg16626139	7.621112301792188e-06
cg04179438	7.328631010716791e-06
cg08892973	9.0816206776978e-09
cg10936998	3.08760587541812e-07
cg04830416	1.3602619031161112e-10
cg00793562	1.2157834738957263e-09
cg26518635	1.0053069487980792e-12
cg00474561	1.3544121379993612e-09
cg19982066	0.00191712
cg22058537	4.7754999399352016e-08
cg27103964	1.776134603392876e-06
cg13931925	8.120310557302446e-07
cg18225746	1.1176968309767332e-05
cg24817873	7.534419996790831e-07
cg17999099	1.4762433494519556e-06
cg15801340	5.1115222844844155e-05
cg17650145	2.626568047892075e-05
cg07346171	3.341127829958879e-08
cg23848678	7.678804887500945e-07
cg06815041	7.81596696879383e-05
cg02644966	7.4541037118347475e-06
cg11108269	4.78267647707753e-10
cg26358139	2.245362220509861e-05
cg07109649	4.7451206008908287e-07
cg12357458	6.605872515663691e-10
cg20893838	2.0976563921415448e-06
cg07489198	3.891797241395434e-05
cg20396299	2.210352932907611e-07
cg05305327	8.680595464660712e-09
cg01278291	0.000108816
cg23645091	4.797529833511227e-06
cg11555591	3.9534959750398e-09
cg16023912	2.065403892992368e-05
cg02963019	1.7769667745026752e-06
cg07564450	1.8225294509122136e-06
cg24710051	4.383369772709145e-07
cg20779663	2.8076838121671166e-05
cg24704462	1.3778341320991316e-05
cg11618471	4.0990891947423336e-07
cg10603678	4.840444822740153e-08
cg09010674	5.320760720906037e-09
cg09862667	3.015099281356015e-11
cg07838483	0.000336752
cg22045340	1.0215946275593524e-06
cg05992085	1.252307194610225e-07
cg13681929	2.845613411572856e-09
cg01213022	4.6401543096763476e-07
cg01868187	1.2120907633139666e-07
cg26541533	3.646460381445671e-05
cg09541777	2.562960154328664e-06
cg01657796	2.3111362835726013e-06
cg25744878	0.000139485
cg02838877	8.908415993769125e-08
cg15829654	2.842063512309423e-07
cg05913072	2.3924339953573792e-08
cg14758596	3.8837748239650693e-08
cg22175552	3.6234866573892077e-07
cg14847072	1.4879680487744906e-08
cg11855354	4.667861483675928e-06
cg01169396	7.243317057259446e-12
cg16039034	4.99481207139052e-06
cg09895514	8.453756694670744e-09
cg05083149	6.837882759014313e-06
cg07965255	1.9729162747950113e-10
cg13946956	7.837110072017595e-08
cg19547392	4.4568217771434604e-05
cg03771282	2.7434707206008824e-07
cg24318263	1.0679291797877077e-05
cg00031362	1.8971999204975276e-07
cg20943121	2.4713564528155985e-13
cg03694644	4.3298697960381105e-15
cg24884142	1.769008445173803e-06
cg08697797	2.774024343565884e-10
cg22396101	5.11361508692687e-09
cg16429190	1.8033148307949887e-08
cg23022057	8.57998116998715e-11
cg03161912	2.8297636167629037e-07
cg26019380	9.205553071933714e-06
cg20812393	2.4890251415499165e-08
cg07645741	5.118673509496574e-07
cg07596368	4.072142633759768e-06
cg07859138	4.684861276693653e-09
cg12429809	2.3588067095126064e-06
cg19685156	1.654244969551133e-05
cg04158367	2.2416546396897274e-10
cg05406933	4.990275415117651e-09
cg20016970	5.182760165478584e-08
cg18804499	2.7704310467502324e-05
cg14647190	4.926186717435499e-07
cg26562879	4.1155416828919655e-06
cg00637172	3.0357781233281145e-07
cg16574154	6.283550661234649e-06
cg19925399	1.3769798634655217e-09
cg09035542	2.623846462324053e-08
cg20957511	1.419603610020026e-05
cg23143104	3.9106620319806495e-07
cg14271454	1.99838981962408e-06
cg07824737	1.7519777146812743e-05
cg17861397	3.608241720520766e-06
cg24229776	3.038076834549486e-08
cg09864190	9.05692140173997e-08
cg24780570	1.4006733259908088e-06
cg06066251	5.4637414592662026e-09
cg15018486	0.000135351
cg15729649	6.967191712448084e-09
cg11075127	8.089457679938405e-06
cg05565400	0.000642588
cg15953662	3.6999812369375995e-05
cg08263941	2.0218900331769873e-08
cg18416576	1.5715291818096944e-05
cg08490529	6.961832217156072e-06
cg00161853	5.591565622964367e-06
cg17569616	8.05828156424937e-08
cg11204397	9.828507170350775e-07
cg12942009	5.10812982468245e-07
cg01012966	1.0435123324326057e-06
cg06183970	1.5012776921619064e-07
cg25247083	3.404319093291974e-08
cg00750265	5.7415750709388647e-08
cg05790989	4.892263620881465e-07
cg25418694	1.200145852697787e-07
cg18799284	4.456460001023288e-08
cg22533245	5.891036436445063e-09
cg22954894	1.557960831877203e-05
cg20347079	3.0520308336168256e-07
cg02874016	1.199040866595169e-13
cg00793946	1.88001942038607e-05
cg14283647	1.4494501154871386e-09
cg14130607	1.1187850645910657e-10
cg27267248	0.000640766
cg00088399	2.6583695245108174e-08
cg23963841	1.268581906188615e-10
cg24496050	4.213404716235658e-07
cg22282190	9.407141732253876e-10
cg25790405	2.9041361511161767e-06
cg14707570	1.4166871522558466e-06
cg12695286	9.463813110954788e-06
cg16825907	8.256562077035845e-06
cg17103109	5.660728569223394e-07
cg24539562	2.3931675352528714e-07
cg19337106	1.3319023883795467e-08
cg07335685	8.185752076173003e-10
cg22015766	0.000199611
cg02721665	4.470340919771054e-06
cg21183284	3.9105307880760165e-10
cg15788591	2.1611461938908505e-06
cg06206881	3.349831806753745e-05
cg16572540	1.1904793296935168e-05
cg07081883	2.7274990321846104e-07
cg07464125	1.9712857901588166e-08
cg11581719	1.0885368484925273e-05
cg02640266	1.480782163554295e-11
cg23627436	8.615121807831194e-06
cg10856032	0.000667912
cg23477849	4.63043825504883e-10
cg05311169	4.175255888694274e-06
cg09803743	7.079313971591894e-06
cg06988133	0.000175445
cg13636895	1.4157067740327989e-09
cg19540408	2.1820822870832757e-07
cg12597309	6.236619503052765e-06
cg11041686	3.1960804613984095e-07
cg18123143	4.819024335134259e-08
cg27183435	2.2287500849760278e-05
cg04718689	0.000623629
cg27059105	0.000174537
cg03320679	1.992054665667098e-07
cg26992028	0.000601069
cg24112510	4.0567622594522845e-09
cg27403502	1.6132846607508355e-05
cg12790698	4.996015823266475e-10
cg04368242	2.6670020699670616e-05
cg14492061	0.000990565
cg13589840	1.9596380074204944e-10
cg04256648	2.886668681867377e-11
cg14815496	1.8863931949830715e-07
cg25260572	0.000249821
cg09555920	1.0036812654323768e-06
cg08468449	7.936658840912436e-06
cg06530443	2.5203054003775094e-06
cg05080444	7.720349470830001e-09
cg19002124	1.2253416059593292e-08
cg24883345	3.1064020244997437e-09
cg22932012	3.3557875478429366e-08
cg03501332	0.000346266
cg18891491	1.4140950999053103e-07
cg16719077	8.19514910266328e-06
cg03183447	6.946475878955027e-07
cg12107522	6.9290230220175886e-09
cg00861646	4.3996227184761594e-05
cg17294017	1.384482861688241e-09
cg01988787	1.2743523226665943e-06
cg09751042	5.171946870774491e-09
cg17670749	4.898904337746757e-08
cg06931196	9.149347945935915e-13
cg04473618	5.199396468924533e-12
cg19909650	1.4741663445505537e-10
cg05170595	4.264666397801875e-11
cg05735955	4.107736241154569e-07
cg26725076	2.3801393111977376e-07
cg18613092	4.368250727804224e-08
cg16706546	2.0479574081022633e-07
cg03275648	9.676588874629743e-08
cg17895631	1.9671254369857394e-07
cg13606990	1.1102230246251565e-16
cg10319640	5.06952924084203e-10
cg10853723	3.0490329094856605e-07
cg21942644	3.2926450455050826e-10
cg06607266	1.2312545472070724e-07
cg05287169	2.47755704840813e-10
cg18053030	8.230102988004973e-08
cg23462990	1.0369325398329465e-09
cg02396728	1.0212123369157666e-08
cg19545623	0
cg26457901	9.608272621974834e-09
cg21134994	2.97148698109595e-05
cg02051771	2.202005731755108e-06
cg23848281	1.729727472365994e-13
cg21195462	3.757590383290932e-08
cg16387913	9.42493194600047e-10
cg09363564	1.1465679033983989e-06
cg22273042	8.348877145181177e-14
cg14269083	3.378068711423765e-07
cg08598018	0.000446466
cg24551920	5.310221118381975e-08
cg09211521	0
cg27599097	1.0727306265501113e-08
cg10446396	1.7289337909009994e-05
cg07125967	8.934729153198262e-07
cg03980408	7.740986740500944e-10
cg23833195	1.745061217750532e-08
cg03191985	1.2186774951405965e-06
cg26385618	4.901171923243908e-05
cg12854186	2.7133828517378333e-10
cg03574890	3.660011593797918e-08
cg10102589	6.51908805826551e-08
cg15069680	2.290318675746139e-05
cg06307962	9.43805873565573e-07
cg07722244	4.4420023215252513e-13
cg01905412	2.7683544912004976e-07
cg11486637	2.4943790313258773e-06
cg03215422	1.1793761457434826e-05
cg03975781	1.7396230989064065e-07
cg10596956	1.0917319701597705e-06
cg24841257	0.00038963
cg08791653	1.789162151766277e-10
cg21780859	6.790424804670181e-07
cg04212239	5.038834793857916e-09
cg17641584	6.854984356818861e-07
cg12719233	0.000129005
cg03469633	3.86673964958284e-07
cg27522567	8.640188564612572e-11
cg10094323	4.461507609132553e-06
cg15854126	7.307709167791998e-07
cg20400592	0.00016264
cg01001472	4.638730462103169e-05
cg02894849	3.84853960588849e-07
cg08698030	6.515386263838963e-08
cg19329566	1.657499169493981e-05
cg19723412	2.839617430083763e-11
cg18826964	1.2076956440676412e-05
cg07321234	8.414069203599439e-07
cg14630001	1.5464768909900783e-07
cg00816564	4.524323075516534e-06
cg01211627	3.5176832169359074e-07
cg00627718	2.684377720107989e-09
cg15597770	1.2537972534421016e-05
cg03983122	8.66659284413096e-05
cg12864101	0.000240343
cg18743034	1.4856558205877946e-08
cg25966434	1.3552305886399552e-06
cg08670530	2.1640631986397096e-07
cg16854275	6.081025531567974e-06
cg04684206	1.3942841079028767e-05
cg27406103	7.440511589518195e-06
cg12737833	9.512390874988341e-13
cg14204499	9.525191485559859e-07
cg05696006	6.168231615477637e-07
cg27079759	1.6549602099957816e-05
cg13528566	1.4114223947259141e-05
cg27582094	5.059238153970469e-07
cg22482700	2.5303578188307085e-07
cg20648837	2.0617309338999412e-05
cg09510531	0.00107256
cg20727434	1.1922808612618851e-06
cg12708799	7.92880733717638e-05
cg23875059	1.0779109860248326e-07
cg01491766	1.860809606402114e-08
cg06533700	1.0975036102145452e-08
cg05877590	4.554212562624116e-10
cg08350516	0.000743782
cg07036235	2.639752265776174e-06
cg15436030	1.93778649359988e-06
cg02290863	8.804448595745029e-07
cg00965154	1.4924890323619877e-08
cg13757506	3.488133792917125e-07
cg24535649	2.6531137631291557e-07
cg00589311	1.9103940651632456e-11
cg14721087	2.044170571224857e-05
cg18711596	9.206843887277216e-07
cg10293736	5.966030121939969e-05
cg13539678	5.133649024768872e-07
cg05328979	4.67014035332447e-07
cg15748742	7.265723909555266e-05
cg14774445	0.000118218
cg00245802	7.059978044399173e-07
cg05628400	0.000579264
cg13241889	5.805059120178591e-06
cg14406878	8.794481354268413e-08
cg13989375	2.321137282379482e-09
cg05174975	7.676190199035204e-07
cg18601886	3.709776930094222e-11
cg00214574	3.0909355075436906e-09
cg10575547	3.3591974868407704e-08
cg09297348	1.9871204126609143e-08
cg18050175	2.9510502708163244e-08
cg00626957	1.794875359450998e-11
cg14824074	1.0245648773832272e-10
cg18454653	8.740939083651256e-09
cg20968137	9.119530686163557e-10
cg08144020	4.942754557091256e-06
cg17883481	5.34261205964448e-06
cg09096030	0.00031938
cg15216167	2.295243262118163e-08
cg02932106	1.0192098054417897e-07
cg16443050	1.3110830199281054e-08
cg06981471	6.93500812332104e-12
cg06179667	8.822478429548752e-05
cg06592200	4.630868688515477e-09
cg09280800	1.5518876739228915e-08
cg09893576	4.296805062342646e-05
cg05108737	8.610479864668008e-07
cg06053376	3.543154046736774e-05
cg18259003	8.925310490681682e-10
cg08780527	3.256025235398585e-05
cg23825301	2.9099212528471696e-07
cg05789420	2.090213175875988e-06
cg09136748	1.1331644150680553e-05
cg10658980	3.8695713300285206e-11
cg23181493	2.2499055840619064e-08
cg02462015	0.000472263
cg14103000	4.174232071108008e-09
cg09783609	0.000735312
cg16102930	1.2406903851069906e-05
cg22360268	2.480529095461037e-07
cg25534638	1.689524853354385e-09
cg01702190	1.2979096353227249e-08
cg14332490	3.40184713176761e-07
cg14452806	3.082048116720415e-08
cg12223400	2.7390514309999503e-06
cg17688768	6.93306856369702e-10
cg12190412	4.950892029675913e-09
cg14503204	0.000198785
cg17919004	3.448898274083234e-06
cg24452765	7.641032115923707e-07
cg20740203	2.7644648459279608e-08
cg23123545	1.4070966614099234e-12
cg10587058	2.5080662058307723e-07
cg09477886	2.2497964606849052e-06
cg10374534	2.0955265667144118e-07
cg02983409	1.767877969571785e-07
cg24387484	0.000251272
cg02144870	1.1625231111089818e-08
cg09578932	0.00024834
cg12135953	5.092312305166047e-07
cg03895161	2.5832182306562146e-06
cg13989165	5.4499936529062154e-05
cg11574469	5.411718764225526e-07
cg23788051	0.000123341
cg09727050	0.000263691
cg22832103	6.610526034345199e-07
cg27657119	2.2050139492080234e-11
cg24104654	1.7971850497788822e-06
cg05791025	1.4031016903892635e-08
cg05541765	4.440892098500626e-16
cg22979260	7.039623328708444e-10
cg24073442	4.9799051882182255e-08
cg25916527	8.07602375040295e-05
cg19851341	4.1596654585029924e-05
cg15854681	3.5008558744165086e-05
cg27063986	9.48157121993809e-05
cg01084048	0.000109854
cg26929272	1.1336131328087973e-06
cg03044513	8.067552834667424e-07
cg14433064	1.3695810460956359e-05
cg22801377	4.5919147173556496e-07
cg01871581	0.000874924
cg15816862	2.4342750037931182e-12
cg01182697	2.7704338256162586e-05
cg12622378	1.8923862477038256e-11
cg20736887	4.383749162473194e-05
cg19860752	3.0315763899224635e-08
cg16792800	2.382499923592185e-05
cg11039211	9.061590433334654e-05
cg20323571	1.7651206459801116e-06
cg03673298	6.440995292678053e-09
cg23347718	8.166411121668382e-06
cg12754086	1.5413368048555753e-07
cg04071987	1.3965688849815194e-07
cg00860726	2.42921501580895e-07
cg08656316	7.025269255223066e-10
cg24525061	8.924764871021118e-06
cg18825996	9.401260369668041e-05
cg26325867	1.7673519688843342e-06
cg14370715	1.2319293162255107e-06
cg25625951	1.502504343164901e-08
cg14472806	7.3252479227958744e-06
cg04558658	0.00121899
cg12486897	8.014175956194691e-08
cg16952928	3.198950238036957e-08
cg00662002	9.141909451670927e-12
cg24311236	2.1418894746716433e-07
cg13638371	5.187123118810533e-07
cg18080256	1.5054164581584928e-09
cg06682369	5.6149239702207865e-08
cg00902763	0.000237041
cg18312526	1.1247156284088788e-07
cg09574899	4.1056091859559274e-10
cg24797665	2.003833996522264e-05
cg09728749	2.5268818462098608e-06
cg16331296	8.079658081139307e-06
cg17320537	1.5208816206424558e-08
cg21502482	1.8742176255415188e-08
cg23980878	5.66693048043021e-09
cg18664260	2.601175272953782e-07
cg02072495	8.430434128570141e-11
cg04681520	7.707760207864567e-09
cg17919323	1.5121681684604482e-11
cg07456172	1.2659885395560622e-07
cg02806680	2.1662023952373488e-08
cg12071743	2.476677669616123e-07
cg07262628	1.0324353594270974e-09
cg21164131	1.9368922251628007e-06
cg06240365	1.8755870989650703e-07
cg02658218	1.8176127503544137e-05
cg15111699	1.254810629847114e-07
cg24954168	9.555582735842894e-05
cg17164356	3.56548979230098e-09
cg06794025	5.170993878644836e-07
cg24138528	2.3805926712139325e-05
cg25475742	2.591142089780618e-08
cg14058749	2.073343396968852e-08
cg13598642	1.3066018378360411e-08
cg15244981	5.37480593365558e-09
cg22066759	6.633197879857278e-09
cg20415459	3.4634701595592787e-07
cg21253620	3.6628523103487964e-08
cg07088064	9.193689143316419e-10
cg00992796	1.9294146280657287e-09
cg02966971	2.5863212238519395e-08
cg20821566	1.0233307867757446e-08
cg00625457	7.204121447634826e-05
cg02931100	1.2600771480131279e-05
cg27555761	1.7257006934556784e-10
cg11056334	1.7396798224211807e-08
cg07350130	3.9513582406058845e-09
cg26916658	1.394574115232139e-05
cg09357858	3.5290841237212156e-05
cg01749252	1.1759154816548545e-07
cg07563180	1.0735592214095036e-06
cg14083375	4.44449956882309e-06
cg01602376	1.3286677629786858e-05
cg06990782	1.6812875536231786e-09
cg17721618	4.4394697318317355e-07
cg20497956	2.174210478322891e-09
cg04396781	7.745989067942105e-07
cg06748147	5.039344629365061e-07
cg10933497	3.679163890069059e-05
cg13880897	3.1267421263247996e-07
cg00426903	4.394003512153688e-07
cg16419235	0
cg02705762	3.434750039943424e-09
cg06391165	3.3654316948794616e-06
cg07419817	4.526541608207424e-08
cg09723782	9.478320350808644e-10
cg26543436	1.1401422675416661e-05
cg03214303	1.6693721922700355e-05
cg12268075	7.372443535524908e-05
cg08489674	1.5144792738785995e-06
cg18482198	1.8950784952398436e-07
cg21594040	8.724657564063154e-05
cg07110949	8.06995585911352e-08
cg02321133	4.334950447382191e-06
cg02569509	9.44035737842075e-05
cg27368772	1.7424935716547907e-06
cg25537416	1.172271386185031e-06
cg24558480	7.291103276685362e-10
cg10091208	7.226266817150773e-07
cg25207147	5.08350916916811e-10
cg02435862	4.184863788836424e-09
cg21443220	1.7800649843024985e-11
cg06899551	1.588737713120736e-05
cg25515997	1.3998802239623132e-07
cg10809358	2.129619056945309e-05
cg06884805	0.000124141
cg14891651	0.000330602
cg05163017	4.955780585236269e-06
cg12681370	7.450023460031652e-06
cg00040825	1.2593720909781503e-05
cg05710777	9.610209439347983e-08
cg03220363	1.4119953015701014e-06
cg26097113	3.552157408170942e-05
cg13354679	1.5246852003159006e-08
cg15960002	3.072829064532101e-07
cg03786131	8.132109358682804e-06
cg09561200	1.0433184982616694e-08
cg19186126	7.767683918302737e-07
cg21525094	1.6115034862096422e-09
cg21684809	5.170663897047234e-11
cg03835151	0.000139744
cg13969271	1.9284862662338753e-07
cg11702143	3.255743415975232e-06
cg14363563	1.5110862872091957e-07
cg27088243	9.780108319867864e-06
cg16020840	1.6994786811164175e-07
cg01911745	7.627887210759354e-11
cg24851100	2.3741516455011435e-06
cg03977449	2.5495450808321607e-06
cg17202833	1.437660342218372e-06
cg23048494	2.7815750591742017e-08
cg00003640	7.736099982835754e-09
cg05994226	3.132673711481182e-05
cg09829295	3.9231610273748885e-06
cg10107890	0.000458897
cg07969475	9.068515716137426e-09
cg21698101	7.005421893357955e-06
cg20365387	2.3056921361064298e-07
cg16989163	1.4264066261482355e-08
cg24390275	9.162352621128189e-05
cg12124457	1.0227437175713838e-05
cg21485152	1.3423164249015684e-06
cg24744501	2.4774271856209396e-08
cg24512581	1.5865368685474834e-08
cg00929177	7.319700401353657e-13
cg09984803	0.000228891
cg00682367	6.244383291553746e-07
cg09637449	0.00025164
cg20407713	0
cg05733869	8.470952450601033e-08
cg18691143	0
cg23548885	8.763342890738546e-05
cg26177359	1.1945296475301959e-06
cg21342442	2.2070515970362692e-08
cg20903136	3.106476152314741e-06
cg08873277	3.872323610321082e-06
cg08407263	3.058476843931235e-05
cg24870340	3.4110903657236236e-08
cg21587066	2.0605397191730823e-05
cg15245631	3.2147301043394805e-07
cg05092691	1.1178888891683059e-05
cg24269989	1.924058690150332e-10
cg17528967	5.8902345334566064e-08
cg22498676	6.932586182895051e-08
cg06740808	1.3636666627014904e-06
cg03371384	8.114157097816044e-05
cg08113602	5.622428279172809e-06
cg22635041	6.790795119338e-06
cg16724811	4.41693476704863e-06
cg26015843	1.0639251692978746e-06
cg12702661	6.513593021206798e-05
cg06599575	1.06945560185423e-08
cg06308332	0
cg23229984	9.810439305368845e-08
cg20389361	5.719187359254363e-07
cg22489060	0.000377434
cg19681755	3.7179803347164864e-07
cg16846367	1.0105751815370212e-06
cg26517171	1.4765966227514582e-14
cg21846949	1.880819997523986e-07
cg08098017	3.0922772830122014e-06
cg21859527	1.5320700441634472e-07
cg21688489	4.194940139701231e-08
cg18890589	1.035030261720138e-06
cg21278686	7.521147595834776e-07
cg26337146	2.6498020455623106e-07
cg13202591	6.503870941809708e-08
cg09404571	2.2655882281341633e-08
cg22156869	2.620618055892976e-09
cg20413962	1.9298554088109654e-08
cg02936601	0.000282187
cg04232181	5.816848114292839e-10
cg05477457	0
cg15587362	6.1205085521987e-07
cg09518457	4.3640762115160214e-08
cg16245345	7.110740508564639e-05
cg14628708	1.2618231772787425e-06
cg12478370	5.8820429638117844e-08
cg01354851	4.321142332841532e-10
cg27551390	4.855908029122169e-06
cg04821772	2.1069667394013614e-05
cg06156502	8.337175394501628e-10
cg03848597	0.0012338
cg12412573	7.537993162998191e-06
cg04202955	7.275961684083398e-05
cg26841048	2.5307286561027098e-05
cg08359013	1.0771411829146871e-07
cg19251310	2.3893658207763124e-05
cg10301695	0.000375103
cg13877482	2.101351582017852e-05
cg13911772	2.326025216881078e-08
cg05881870	6.895039378895795e-06
cg18175518	2.240208019088641e-12
cg09392505	0.000198538
cg14207147	0.000129478
cg24919836	9.94145022747972e-06
cg00718401	0.00040061
cg24027430	1.0062156052814686e-07
cg18107573	1.359359834363083e-06
cg10430883	3.421958194249619e-06
cg07579404	1.7937694551939387e-08
cg10019477	1.7354650805323502e-07
cg27517719	0.000447508
cg16072535	2.2764980811551538e-07
cg16930858	7.657657397075468e-08
cg00618063	9.979908011104044e-10
cg19801145	4.847580590272571e-07
cg09535322	3.246961025604733e-07
cg22902342	2.828696342715986e-07
cg00419847	5.726697560604066e-09
cg12323477	3.085087740828385e-12
cg23222808	5.466582826407773e-07
cg12756648	4.313388801691076e-08
cg03029734	8.049856904168706e-06
cg18109530	2.440936341940869e-12
cg20065705	2.4940760456892974e-08
cg01047631	5.455103036178244e-06
cg02550226	7.447700778318023e-08
cg08891605	0.000159075
cg09120452	1.717208253371183e-08
cg19222525	0.000235804
cg00198969	1.689240414215476e-09
cg24324270	2.1330526234208946e-10
cg03273183	2.55271359606013e-11
cg16715785	1.078478685467843e-05
cg02798181	3.378979660939585e-05
cg27291602	3.20828067446044e-07
cg01812919	8.077533530936876e-09
cg08932135	9.151235325077778e-12
cg03616189	1.1974384594992671e-08
cg12256648	6.461555113190798e-08
cg07472584	1.7888340648752887e-06
cg14877589	1.3805368905828175e-05
cg23785083	6.468995450426007e-09
cg14567260	0.000259889
cg01289345	1.6738307406782837e-09
cg25113880	9.485317731261489e-08
cg25957677	0.000105725
cg04460239	5.956492098446731e-07
cg07563556	3.2181454168167534e-09
cg09225162	4.241181295050467e-09
cg10249098	5.065575070517525e-09
cg00532455	1.435275120975632e-09
cg12760313	3.300740325506979e-08
cg13262467	2.336491000676233e-10
cg21493763	1.2164544926918097e-09
ch.9.23631958F	5.197550024593767e-06
cg12070911	1.6458259755047777e-08
cg12004641	1.558479645336064e-08
cg10309009	0.000812568
cg07598686	7.723984374319315e-08
cg11692980	4.5915800050977396e-09
cg11864079	0.000166055
cg26110818	3.3298411805660066e-09
cg10477286	3.2859497967052675e-07
cg07685701	1.0711653786188435e-10
cg23508184	2.214407102130167e-09
cg08394527	1.0313061515887512e-10
cg05873349	3.4467741616417413e-07
cg16881603	3.5545033583161967e-10
cg14280327	1.3797740727738983e-11
cg25765725	5.212409015520336e-07
cg08266474	6.196369231570298e-05
cg03737828	8.779836279670938e-06
cg02286665	4.3780301206552963e-07
cg13486404	0.000151507
cg21130958	0.000802879
cg06203851	3.8384322519013914e-05
cg13943025	1.5758475191418597e-08
cg10633648	1.3372789542387409e-09
cg02183831	3.258819669671453e-08
cg11302758	6.589891873964859e-06
cg21477294	1.1158723811632854e-07
cg27136344	3.3719503034213005e-07
cg08958384	1.494057100259738e-10
cg16983110	5.275369030499633e-10
cg15605529	4.3180881093007883e-08
cg14728889	2.4808532536280126e-05
cg15052901	1.3830402996628521e-05
cg04829281	2.693972658374122e-05
cg26500955	1.1535864974376864e-07
cg14040897	7.290834602713403e-13
cg23119890	8.40745021379874e-08
cg18893001	8.238234538993083e-09
cg10803243	1.1041592085092589e-07
cg12121666	4.111798376227327e-07
cg03448068	1.3243090445480554e-05
cg05079465	2.618659969455539e-05
cg16905907	9.791508397416493e-07
cg25652381	5.283368033071056e-06
cg24125287	3.3306690738754696e-16
cg25633383	6.984026275258515e-05
cg01931521	4.307045990969982e-07
cg00569010	1.298675722516407e-09
cg06753367	6.448237509504295e-07
cg16147794	3.2761996970886997e-06
cg11620050	8.096550342195918e-05
cg06385639	1.1557611856449768e-07
cg09885881	9.68286344993352e-07
cg23722145	2.0036440540049938e-07
cg13388635	1.1572737714460324e-05
cg16226037	5.020119359877562e-06
cg07836177	3.2386440778076064e-05
cg06452544	3.7327816949650483e-06
cg22550309	3.025892425512211e-09
cg19037350	2.3356579559319357e-07
cg10319943	3.7479186195676917e-06
cg27504802	4.045260297180775e-06
cg01955786	1.3750871924345098e-05
cg03437748	7.458281874406225e-05
cg07613971	2.4876167348253375e-08
cg02966200	1.7391468598582094e-08
cg03524147	0.000226238
cg10831560	1.5116019502769973e-07
cg05523877	1.8050168582028903e-07
cg01845303	7.126372136845305e-08
cg24569985	2.037642682362062e-07
cg25943702	3.0523956062733504e-07
cg00451388	1.272691436682294e-07
cg09503310	3.0164759579065503e-13
cg00564061	1.2703846419270803e-08
cg13717325	3.664374770173673e-06
cg12930169	1.649233770373293e-05
cg01908398	0.000125911
cg03759892	7.048055587155488e-06
cg07393287	9.94628309902712e-05
cg27037406	1.1362845775408914e-08
cg24508499	2.624881423329839e-09
cg25895789	6.567513510802314e-08
cg16342780	3.4662870573853866e-08
cg04850152	2.267983923776029e-06
cg24692872	4.869905367854699e-09
cg07481274	0.000171698
cg01942003	9.686899793415193e-08
cg19898047	0.000184861
cg10051222	5.172869910197164e-10
cg12225692	6.130342240728837e-06
cg25730208	2.3552487327105354e-07
cg02724377	6.825690900269521e-07
cg20296643	1.1281531264728528e-11
cg27139090	9.07228789315262e-07
cg01868106	1.8362011489081453e-07
cg25720625	2.0114927189673892e-05
cg08156006	2.138052611178054e-06
cg05404698	0
cg07048832	4.3156848716918716e-07
cg24070867	3.7202662747093385e-06
cg20116805	0.00064583
cg23451876	1.2496120522786924e-06
cg00854941	9.156160053702678e-06
cg07799879	6.233010652056947e-08
cg00987237	3.0807426890877565e-05
cg16324386	7.699075060008109e-05
cg00444740	3.7255957413551144e-06
cg06612142	5.626562353810982e-07
cg16581905	0
cg09165856	7.89286282798507e-06
cg17033391	1.356919295814052e-07
cg22158366	3.857953956298843e-09
cg02517497	6.700602747100604e-07
cg10726765	6.52771235953864e-08
cg05503019	2.8093336545964576e-09
cg02342791	0.000197293
cg19938149	8.993806810408955e-10
cg00346095	0.000131276
cg15945290	1.503864210050665e-06
cg18899064	4.028304819048145e-06
cg02169019	4.1681287532568945e-07
cg14517752	3.3421880785144964e-07
cg18960629	1.1833280355588727e-08
cg04987734	2.9563438241897444e-07
cg12248482	4.573619012404606e-07
cg22330822	7.465130846817658e-08
cg23403575	1.981050392618755e-07
cg03199996	7.399675683306128e-08
cg22543104	1.1404693059935411e-06
cg10223989	0
cg23449544	6.225631511991292e-05
cg27578046	9.070697803981176e-08
cg16860863	4.988658841575955e-08
cg04614806	6.380574957276508e-08
cg05455266	3.452230279421542e-09
cg22864701	4.318631184063726e-05
cg05052024	3.898818782266389e-07
cg23134496	1.4170946553981878e-06
cg02634492	7.342537939591942e-05
cg10065839	1.1553757839344314e-08
cg08390770	5.941325909031292e-08
cg02790839	1.0785039528116158e-11
cg08450523	0.000947009
cg21685662	8.597505340990352e-08
cg08028810	1.1159582291586645e-06
cg16918625	0.000332584
cg06640905	6.788046961081484e-06
cg23146180	0.000241913
cg16677621	1.6426388349533028e-07
cg17364817	7.446372407571289e-10
cg08383399	3.1938771627437745e-09
cg25838936	4.0126521816397087e-07
cg23884217	7.654210598673217e-12
cg13259496	2.0220735874598716e-07
cg04106092	2.4845169379617005e-05
cg14544831	4.170683243209794e-09
cg13464738	2.4403481457824228e-09
cg26917203	6.112924713197465e-06
cg25133533	4.796510293880729e-05
cg03776809	1.79531367550112e-09
cg17310105	2.4673104180861216e-06
cg08059434	4.440892098500626e-16
cg24005667	6.257613391902339e-07
cg19802638	7.926673473157564e-08
cg18201698	1.3322115588465522e-07
cg24100600	0.000141527
cg11934134	1.2229836032773278e-09
cg02636137	2.215199967903203e-08
cg05895306	3.105879014253521e-05
cg05711145	0.000337098
cg23168459	1.6693748788876306e-06
cg24329497	2.1489809931551918e-11
cg17000872	7.386112672691514e-05
cg23117999	3.5024341205058818e-09
cg13527094	8.730664025069501e-08
cg19243842	2.5470502174052e-07
cg12615754	1.406576739415577e-06
cg14791081	2.1206494560388478e-08
cg26724470	3.0461877546739125e-05
cg18407878	2.1030832630941632e-10
cg12751453	6.540762130802236e-07
cg06033443	3.1519095111676165e-09
cg12293984	0.000239837
cg21201884	1.0022578744717237e-07
cg26252077	6.636724503295e-11
cg01640003	2.989850541657013e-05
cg02035930	6.492035833927101e-05
cg11767185	4.2595604635708995e-06
cg15365515	1.970626132274944e-07
cg02832477	3.969449879903664e-08
cg19147262	1.5965162525333199e-10
cg26222012	1.351074807587338e-11
cg21301638	1.9794823441832143e-05
cg08884588	5.885321563425805e-09
cg10250541	8.202261092549179e-11
cg24047311	1.6780853373532523e-09
cg05190718	1.6228314247968e-09
cg19358349	0.000596061
cg26429815	3.3053557410012147e-06
cg24069768	4.5608961052323593e-11
cg00544771	8.339980062110897e-08
cg02398432	2.8138760987950207e-08
cg27331364	5.4000803828557764e-11
cg19216212	5.9497169377920045e-06
cg06425868	2.771068928431042e-06
cg11345079	3.898471679142368e-06
cg13508208	2.8740329260923403e-07
cg12798775	3.642075185883442e-08
cg13442606	1.6889064036185175e-08
cg16681421	1.6960231108420487e-08
cg27562980	0.000553166
cg23818734	1.2256209380723249e-09
cg16491233	1.1699054736080683e-07
cg14274019	1.7378582373162033e-07
cg02723617	7.219794084800668e-08
cg00829409	0.000630295
cg03322752	7.84462639291661e-09
cg12217954	5.621722205528812e-07
cg11339888	5.964562510563098e-09
cg21562208	1.2479535949072584e-07
cg15555383	7.757128273055969e-13
cg19159466	6.989995373452018e-05
cg18359015	8.956394781378663e-08
cg21534578	7.367359922128003e-08
cg15619314	5.6111124968616366e-08
cg22982570	4.1178462195645693e-07
cg11292644	1.2997797380620568e-06
cg06847600	9.835119907597445e-06
cg21253087	1.8228307752110595e-11
cg02232839	5.468799220109677e-05
cg10960240	0.000158596
cg25356743	2.6395296615078223e-08
cg18228027	5.039695238906461e-08
cg13381574	3.0774306380987326e-07
cg18611777	8.031872140157326e-06
cg05150333	2.5027890454554225e-06
cg20306694	9.744498118413603e-07
cg03327263	1.977081211057552e-05
cg24805601	1.640827519933108e-05
cg24921720	7.959110481792209e-09
cg15981958	3.104851201696235e-07
cg23238703	3.189462915997865e-09
cg09082921	4.2805814291280164e-05
cg15336067	1.1955426648668777e-09
cg20878104	3.2087721368867506e-10
cg11977229	1.885380740418441e-12
cg17451361	3.606366805186667e-08
cg26141944	0
cg05687432	3.8609978211257e-06
cg04162373	2.9125037936950093e-09
cg01409434	5.565883254288195e-08
cg17317895	7.874297880405834e-10
cg26899012	1.04712404747076e-06
cg00563107	1.867947863909425e-05
cg10867817	1.6471905617265747e-08
cg06242605	1.7675852552745397e-06
cg22610106	3.370243861766653e-09
cg19259082	6.969033328196872e-08
cg00733375	2.3800688991881813e-06
cg16929427	1.7797208151648647e-11
cg12944551	9.455426728255389e-07
cg02406300	4.963257850487679e-06
cg04043764	1.102497115823553e-08
cg04177684	3.7240161288032425e-08
cg14703482	2.3887179678716564e-08
cg13234893	6.271943642222055e-08
cg01236747	5.100650413270014e-05
cg17128309	4.076352626491975e-05
cg20418206	3.5675135956481085e-08
cg27214856	1.054350308171692e-07
cg21576842	1.1987180297379219e-05
cg04048259	4.573575096422644e-08
cg14423468	4.713414436530172e-09
cg12824929	1.9463519972395815e-06
cg00148355	6.50308391136889e-07
cg17394978	2.5467786513022617e-07
cg17388330	9.20185042607713e-08
cg03044658	5.876221068845666e-06
cg17943069	6.8004495908935425e-06
cg00293303	5.278642419836999e-07
cg08944281	6.345424485854068e-08
cg26366262	6.357577645321744e-05
cg09790874	0.000960632
cg08205593	2.5664285796533903e-07
cg24337843	2.9237505437818e-06
cg10377216	0.000132963
cg14675552	9.961809155356605e-11
cg08834564	8.739213797070988e-10
cg01631738	2.9104278986835652e-09
cg27565271	9.628141456330397e-07
cg16993462	8.954579300279875e-10
cg16794882	1.0892553525820858e-10
cg08895936	6.516300934589214e-05
cg17187459	0.000385358
cg10403138	2.0548272749998375e-08
cg19896824	9.787346484491088e-06
cg01688536	3.901391820715361e-08
cg01044970	5.693931724670698e-05
cg08840504	5.862599874451035e-07
cg24863814	6.484896386549366e-08
cg02435427	1.1624457146863776e-06
cg14478255	8.835053799671755e-10
cg21477969	1.0097478408965799e-12
cg16285217	3.961153636100612e-06
cg24969261	3.406321258392353e-08
cg21579539	4.471742676570578e-05
cg12111500	1.9555141839155965e-08
cg12620322	2.7149260617420623e-10
cg22229948	3.939488413262637e-08
cg12148062	2.0509869325113783e-07
cg07276587	3.2745725697669315e-07
cg24457614	5.510764289340386e-09
cg13910439	3.8285105324886715e-06
cg04098280	8.791589345413797e-09
cg07254048	8.339083734654196e-07
cg06632557	8.527255368484532e-08
cg15924818	1.2281979748784977e-06
cg19381797	3.059978296304777e-07
cg16224563	1.979985442268628e-08
cg17104961	1.2047490427491425e-07
cg05704926	1.762915069480897e-08
cg02811368	1.4333181119763339e-06
cg06506288	7.693612469328315e-08
cg15698402	1.5013403331654018e-05
cg07295109	6.36054653391227e-10
cg26642669	1.051868146362267e-06
cg23132451	7.322877904925029e-05
cg26439710	3.3502382991157376e-06
cg12056746	4.817469756446258e-10
cg01920657	1.223553480755868e-10
cg05905832	7.541859969872888e-08
cg25343121	4.1731334010641774e-07
cg04802210	8.093525849517391e-14
cg06278714	9.971940587716333e-07
cg06223370	1.9152603769612142e-07
cg03753470	2.701494583590147e-11
cg12547959	1.5978268086302982e-05
cg12593146	9.057724632555164e-07
cg13838969	7.3819504510797e-05
cg20300752	0
cg17790965	7.858595774123955e-09
cg10423842	6.580054279226033e-10
cg07397913	7.009668401281033e-10
cg00604209	4.967732823657478e-06
cg21160357	1.241901146609159e-05
cg18983310	7.283063041541027e-14
cg10056924	1.7562149290384355e-07
cg26219233	8.925415823091143e-07
cg06609004	1.312512497686491e-06
cg09466770	7.069104068779808e-08
cg09817523	3.452149122118442e-09
cg15413973	3.709002815988072e-08
cg11146062	5.669456015766627e-10
cg21228157	3.25031568704226e-06
cg10741308	1.9590453703699495e-09
cg22833065	7.417864648084915e-07
cg10987850	0.000297432
cg25499099	7.780344907226677e-07
cg07415266	5.3607525642984655e-06
cg11164820	2.45480279426058e-05
cg11697120	0.0018185
cg20009973	1.9918974236698972e-07
cg14153740	2.5534253711434474e-08
cg06944758	9.527001176845573e-08
cg25286045	2.8394469109294107e-08
cg20792904	1.1633018452972266e-05
cg05756622	3.891829036151151e-06
cg26958124	1.3059842611018446e-05
cg08367223	1.1213618922312207e-10
cg26080715	5.383367908129433e-05
cg07198150	2.409135852143862e-06
cg07357324	3.2727482971450783e-06
cg03797115	3.827040545578697e-06
cg10193118	3.6577759709999214e-09
cg11092157	2.055893322250313e-08
cg15883593	1.797831161720609e-08
cg03090301	9.04910951726734e-08
cg24290756	7.763409254346598e-07
cg03562501	5.245036949208526e-08
cg06908328	7.757452420320554e-06
cg26307728	5.5333153614611774e-09
cg19306491	0.000915744
cg08008573	2.7919009326637934e-09
cg18565915	1.4780307873163423e-06
cg14574996	2.751614158746918e-09
cg23669027	2.5681755349005186e-06
cg02125166	7.648971553919637e-07
cg22621258	0.000286154
cg12254642	1.2519340600536388e-05
cg14753070	2.3660362558075576e-09
cg16706098	9.145230878904176e-05
cg19219364	0.000328582
cg12438430	3.999240873686638e-06
cg11072281	1.8581802763151245e-12
cg12294361	1.2996026033107455e-08
cg17094269	6.816076481008793e-09
cg03559406	1.1120959851229628e-05
cg10117199	4.806613486119105e-07
cg09684929	9.943676044787964e-07
cg04521724	6.696345557388739e-06
cg23892371	5.402151547762024e-06
cg16894294	2.2102082735120376e-06
cg16410616	5.87817009400915e-07
cg06269559	3.624179811656525e-05
cg20044923	1.8879199237264999e-07
cg12443030	1.30994350822089e-06
cg22817748	3.9850804545160656e-08
cg24442506	0.000552733
cg26503038	1.0371821179688823e-09
cg18499978	8.741256452005075e-08
cg04744379	8.838615729089838e-06
cg27361520	1.6288526083485522e-11
cg01003872	3.2908564762124115e-11
cg14035861	2.653273564190428e-07
cg12834709	0.000610358
cg09448434	7.997386086699976e-10
cg02646225	2.3044680685924135e-07
cg26242479	8.482196470682712e-05
cg05059616	3.39431815987723e-11
cg02839264	7.86034956667958e-06
cg11662824	1.0796692651027229e-07
cg17804750	1.5712855152671956e-05
cg00095705	7.440253702029054e-08
cg15669022	2.4062672387969997e-07
cg04236639	1.2020754613928375e-08
cg09642020	1.6970127192372786e-08
cg19425242	1.0695239671676404e-07
cg21461856	1.5626577809513265e-10
cg14411480	4.9958793102433674e-08
cg18687533	1.0753980536959418e-05
cg13461890	2.271036208290056e-05
cg23542590	1.9994390587640964e-09
cg00276068	6.7411425065389e-06
cg01586682	4.019593391468845e-08
cg15598850	2.417495469364539e-07
cg15050328	8.128024919784593e-10
cg05497761	7.189103292670751e-07
cg21636401	1.5022427746202993e-12
cg03237839	6.574813208870545e-06
cg20627585	0.000132169
cg23275914	2.490801465082626e-08
cg26469379	9.687386515189189e-08
cg01022336	1.3381037593518386e-06
cg11053663	1.8221097697335153e-07
cg25804267	6.011777931025364e-08
cg19272148	4.233032166267581e-05
cg14962047	1.8584047893899225e-06
cg03328571	1.1996574797001891e-05
cg23975198	5.611648644809897e-05
cg11365711	1.948455296885143e-06
cg14070775	1.7683593600548164e-07
cg00673651	0.000132964
cg23892456	1.0901365699034216e-07
cg08855638	1.7446636801921045e-08
cg07045797	3.4413500999974644e-06
cg11227966	2.1290551543984293e-09
cg09400037	0.000204729
cg25045725	1.5340777158590058e-06
cg03099132	8.373620685730998e-09
cg08626429	9.23946230921846e-05
cg16292638	1.1064922422754364e-08
cg05795731	5.413817441013435e-07
cg24238341	3.5817805721372054e-08
cg00423185	5.7321681845579064e-09
cg19107595	1.3882523431485438e-05
cg08538549	4.714024282037599e-09
cg15096147	5.386611591773338e-06
cg06437892	0.000358663
cg14043602	5.3331160259073584e-06
cg18185987	7.606212936583923e-05
cg21496408	0
cg00549972	3.880500051400837e-06
cg22154446	4.6560983624210905e-08
cg23774361	3.3306690738754696e-16
cg06401035	1.8896492270936704e-07
cg12600843	4.108091533616687e-09
cg08331427	4.3494630119766953e-10
cg08478621	0.000128672
cg19756025	0.00101296
cg19009953	9.49820608941998e-07
cg21122370	8.461236192802701e-07
cg04014580	4.852122058585095e-07
cg07127251	0.000386623
cg22480840	5.837054173341016e-10
cg06414073	5.4771212565363214e-08
cg11559480	2.2695805901307153e-08
cg08229004	1.889725665948916e-07
cg11871864	0.000212512
cg08991108	5.6932828202960195e-06
cg14720773	1.0952559683641283e-06
cg18506794	4.5153150951549037e-07
cg00876532	2.882711391916093e-05
cg19978339	5.8689336279726945e-08
cg09498572	4.76965243234595e-06
cg10061770	3.4413809031352827e-06
cg02017812	4.223425703830941e-06
cg10914865	1.2036752363053793e-05
cg25958499	4.3522401238504926e-08
cg25423146	4.4396712639560576e-08
cg03997176	2.4250987884499864e-09
cg07389319	3.6260770316376423e-06
cg16587952	9.467911997707024e-05
cg02779592	2.2730420525252093e-05
cg06754550	4.136431700496601e-07
cg15805157	1.0415777129679782e-09
cg12083893	6.635098026563924e-10
cg13493563	9.373163112336158e-08
cg02241986	9.797652911203159e-09
cg25096740	3.474312647466782e-06
cg04362997	1.5849926258471037e-05
cg21064727	0.000118797
cg12354755	5.012656956182582e-13
cg18203366	8.347262429375668e-06
cg27617159	9.853856508534875e-09
cg26601559	2.684340527636664e-10
cg22864589	5.63595412450546e-07
cg00825364	0.000310057
cg00238805	3.017217042877718e-08
cg16164276	0
cg22447952	3.074419607784762e-09
cg00695889	3.0056004851175544e-05
cg24105314	0.000631368
cg10058098	8.690442665493237e-08
cg16406252	1.1427503348038215e-06
cg09229918	2.7278695968746547e-09
cg22325145	3.730261134093915e-06
cg06582294	3.3747368233250086e-09
cg05136926	2.002570087444866e-05
cg09720559	6.346729878314861e-07
cg01301741	1.8588622976434266e-06
cg07709475	6.033758637169484e-08
cg14682298	4.746013852141573e-06
cg13693986	2.394640041814e-11
cg16487292	3.7306477607135236e-07
cg26753608	0.00128017
cg13026437	2.5355642574442783e-07
cg23183559	2.449153639894064e-06
cg19735235	3.100365630892554e-08
cg23903301	9.933498468228663e-11
cg12869949	4.559685962135518e-13
cg12798977	6.960318155169176e-08
cg13322557	4.036977342414261e-07
cg25890576	1.0045445264506014e-07
cg20697886	7.124723033768987e-11
cg18171070	0.000233899
cg18610393	1.6880638026295358e-06
cg09085809	1.1047044801149042e-07
cg03782127	3.445099111165639e-05
cg12118204	9.92846593828034e-09
cg04489887	1.682472083874842e-08
cg15804598	1.2793077372341699e-05
cg15568283	1.2214525879628013e-07
cg10119342	2.1996911671040564e-06
cg10785831	1.403366513996751e-06
cg24279744	9.04615061747549e-08
cg19095764	2.0187296279061684e-11
cg02840008	1.0112017356789238e-07
cg09130511	1.8530137424477289e-09
cg19354180	2.7887504699952714e-06
cg14579184	3.973184226069293e-09
cg19128731	2.210677127068017e-05
cg07889827	2.8230454074407163e-07
cg15226808	1.4992065255903242e-08
cg22536259	9.213478568970146e-08
cg08988543	1.4970358735988398e-06
cg15273328	1.0458931883894351e-06
cg27061045	1.8128508595394166e-06
cg17227235	9.967693306300873e-07
cg24901960	4.115709950625046e-07
cg09086980	1.0419764207014737e-07
cg04973915	2.929199305334862e-08
cg08460198	4.336180318142979e-06
cg01513802	3.140311292115783e-07
cg17654821	4.793789897516998e-05
cg26167603	1.2002965840252067e-05
cg03105091	8.260508927326882e-06
cg03553216	1.5237663242295696e-08
cg08763847	6.048142122794253e-06
cg04799167	6.560741494521238e-08
cg24393844	9.446785298461435e-08
cg20352718	5.581487993122636e-05
cg17204113	2.6120956043040877e-05
cg20158607	3.4017866368252214e-07
cg02085003	1.3512848638930208e-05
cg26420159	5.3733661853350156e-08
cg02327530	7.494304761213044e-06
cg11870505	4.832099098628362e-08
cg12827179	1.665567683772906e-10
cg14450766	0.00570144
cg19373683	3.3680350297604633e-07
cg10482051	2.901018936185551e-08
cg18631466	6.049757629411623e-06
cg13891576	3.332525966293076e-08
cg11621911	1.3889354390506092e-05
cg08565041	3.663364056549767e-10
cg18969232	0.000127433
cg01997272	0.000201591
cg08054187	1.8421612523189523e-06
cg17113955	5.356951971013935e-06
cg08832134	0.000119327
cg25311666	0.000100591
cg03613050	2.281802555792467e-07
cg00350405	6.414111669017508e-06
cg16061152	3.2822992817704844e-05
cg00293626	9.001431022781503e-08
cg01028223	5.270285391434371e-07
cg07481575	8.694428329514281e-07
cg12373913	1.6819878823071122e-13
cg08087447	2.406003418720104e-08
cg00068428	9.521521593391924e-08
cg06055845	9.563905223330949e-11
cg13091210	1.2125030024456862e-07
cg11714451	5.352620924270468e-08
cg02217616	2.96234522079164e-06
cg24192058	1.9309768257147475e-05
cg08037684	3.7213026802263016e-06
cg02414045	3.584877694695621e-08
cg27039034	7.099335563864884e-10
cg06221509	7.284773795301902e-08
cg04069119	5.649978596089511e-09
cg12038834	9.522502696368562e-07
cg08829090	4.438797907013736e-08
cg17498095	7.539946444978796e-11
cg06733198	5.822991633319674e-08
cg09247684	1.4589177677049037e-07
cg10239376	7.325424479232012e-07
cg03612333	2.1484331869103812e-07
cg01188235	2.3515733804657657e-10
cg10577273	1.090355594812742e-06
cg07754625	1.7163071239667538e-05
cg11361714	7.493992759677326e-09
cg19924025	4.32211652023895e-08
cg15800051	7.792720846389045e-08
cg24011182	5.8673570855205526e-06
cg10056163	7.764985069380614e-07
cg16185947	1.208801473362442e-07
cg22244418	9.155558533535668e-10
cg11307618	0.000177969
cg26451234	5.195459074958109e-06
cg14181940	0.000950291
cg04625615	0.000383446
cg13823964	0.00010455
cg03766763	3.954503391412345e-12
cg03050140	1.7855827927348855e-11
cg06106126	9.801406364307041e-08
cg09317128	7.261310552841849e-09
cg24642483	1.1683057397404717e-05
cg10267110	2.711468716221077e-09
cg27264181	2.9336716805827834e-06
cg10935889	3.7498523497436764e-07
cg15570035	3.083560559291598e-05
cg13272845	6.244284433964964e-07
cg00452709	2.354813188887306e-08
cg25460281	2.1808074606166628e-06
cg11589536	1.338347832557929e-08
cg25691634	2.4142362781143234e-06
cg00193613	4.180303388889861e-06
cg06562172	2.854804470597827e-08
cg26351511	1.1187580315485945e-05
cg12773646	6.319232559448551e-08
cg02051599	5.499938393604964e-09
cg02967236	1.90155122092861e-07
cg10198813	2.8758783898741314e-07
cg16690253	2.500557706452966e-07
cg25841008	2.631228568361621e-14
cg21762528	0.000205414
cg02776627	6.504812155583295e-08
cg09917907	3.2411895012351977e-07
cg14358257	7.488822895140856e-08
cg01369251	2.048054145364908e-05
cg23875854	1.3745037152901318e-07
cg14918008	1.8287246716930383e-08
cg01257087	5.758267973554609e-09
cg22374940	6.022337373234876e-08
cg03343866	1.629448585716009e-05
cg02656594	5.239588584449173e-06
cg15149205	4.174808210244407e-08
cg07854296	1.1136822670732016e-06
cg07339310	1.6284869535199142e-05
cg07559745	2.1477536437108924e-06
cg22812817	7.213157848795504e-10
cg09074033	0.000249818
cg06271131	1.4473889391464212e-06
cg09001689	5.93851388064337e-08
cg05661359	9.985517555799461e-05
cg05230708	4.599211692601912e-07
cg13561409	3.0236964789764897e-05
cg12459923	8.546254114838447e-06
cg23052568	2.2653297858665766e-06
cg01703966	7.702747106819174e-08
cg25085176	6.33988861409307e-10
cg02534417	1.715989742523405e-07
cg00190393	1.0441563236263107e-07
cg23970331	1.729355891821882e-07
cg05133854	1.1815953571137072e-07
cg26322805	1.581322106591898e-08
cg00385011	3.858189134842149e-08
cg25046991	4.804140807945778e-06
cg02465993	2.324318153423821e-05
cg06277901	1.3872110127266524e-09
cg15645177	1.2547898609049923e-08
cg07014715	1.391214111468031e-06
cg02788731	2.71502920146105e-09
cg04167299	2.0851558399814785e-05
cg17718703	4.212484390198057e-07
cg18587351	3.348875998732126e-08
cg17010737	2.9655459421462638e-08
cg10469696	4.242626139294714e-08
cg05209584	5.079671451246881e-05
cg10377673	1.559407001305857e-07
cg12560256	2.5988256990849834e-08
cg20018452	5.4755738605472e-06
cg21960191	2.859163370172446e-06
cg00991379	4.1816907014879945e-05
cg03509264	9.16926589542566e-05
cg12219715	4.9744401375839686e-08
cg23202121	3.195574449499361e-08
cg13182625	3.0062450728784995e-07
cg01077632	2.223019920255531e-06
cg02869300	5.710735433428482e-07
cg24542012	1.3940411195401126e-06
cg02281050	5.9412762487554005e-09
cg12717533	4.847805884500289e-07
cg07640213	6.159196486166252e-10
cg25612428	6.635848615044182e-08
cg14166247	5.877644870810883e-08
cg07777742	3.2814570460892867e-07
cg05617873	1.7522583606321973e-08
cg02623354	2.6253408225151986e-07
cg25475366	3.680647130410719e-07
cg27600265	9.212736951091927e-07
cg20088478	6.71255735440468e-08
cg01643511	1.484943023211116e-06
cg01256349	7.432233717352688e-10
cg22498240	7.401412815966069e-12
cg19902229	6.64639343561646e-10
cg25124433	0.000293158
cg10651981	2.2087557034478067e-06
cg05429448	5.0600120093946543e-08
cg10255904	6.464458957022856e-07
cg14167603	1.8877830805230644e-06
cg01240169	1.709764063662078e-08
cg03555983	2.3415532369730485e-06
cg20430861	3.6981864959262367e-07
cg12114584	2.7583483452886526e-07
cg05994527	7.032948216467716e-06
cg14433374	2.682110594731668e-07
cg22597295	7.473398233592832e-09
cg20562666	3.649618107726127e-08
cg02758377	8.400166063848857e-07
cg07793432	3.9120902699529836e-05
cg01325613	1.67582152599266e-07
cg11339488	2.7549077336375127e-05
cg14765818	4.263922134462028e-05
cg20784315	3.860971431457472e-09
cg11258439	2.9413257052191e-08
cg04406863	9.03816108621669e-08
cg15953038	1.964950399280241e-06
cg19001909	1.3168466317381444e-11
cg18484278	1.385371395379309e-07
cg14894918	2.243201069340728e-09
cg02365517	3.698609012281473e-06
cg04044465	0
cg13895834	9.049728300070115e-09
cg20860640	6.4223161233556425e-09
cg01356919	2.4946301790951253e-07
cg16035419	9.115627530587034e-08
cg09764780	1.473943387897414e-06
cg07048221	2.35396404391075e-06
cg12396660	2.080357663913901e-09
cg07454398	3.6162147852847326e-06
cg10334354	8.849926401710562e-07
cg09604788	4.4039216717806084e-12
cg02320356	3.777218338107957e-08
cg07210669	0.000149512
cg09541694	9.27804622019579e-09
cg14637649	5.930418478516941e-08
cg23491895	1.0808476447188298e-08
cg11896587	4.816857791856144e-06
cg10564215	1.689265204052326e-06
cg11393040	0.000115099
cg03641745	5.851097564568697e-06
cg20807545	0.000286874
cg19400295	7.39900224755452e-07
cg00748589	0.000114718
cg13230680	9.614590568141068e-09
cg05506209	8.71545502434401e-10
cg15799486	5.442353382401066e-07
cg03575372	1.3855583347321954e-13
cg07483733	8.253212557818301e-10
cg03051860	5.023714211294106e-08
cg14910025	5.789133985523165e-07
cg22803214	9.881384929188997e-07
cg00033703	8.086406950036373e-05
cg18793512	2.5919718060762875e-07
cg03990732	6.286082765427636e-13
cg19074669	5.538779485203538e-05
cg26773767	2.754660832771094e-09
cg04772751	4.392922692275647e-10
cg09815251	5.730915741963827e-11
cg03562652	4.2268593070105e-09
cg26054929	8.732907881281449e-07
cg11624254	1.2905502222437804e-07
cg14410487	1.8581594787292488e-06
cg21015966	3.133854553638571e-08
cg23420541	1.3333151471783822e-08
cg19678433	4.574315259908701e-09
cg16801826	2.756977311113573e-06
cg25807349	3.6212594478612914e-08
cg20716668	5.081340623824815e-07
cg08440934	0.000397668
cg10956589	1.1060330429302212e-10
cg03954393	1.5423312060836025e-07
cg25308022	8.554223565049313e-07
cg23586788	4.922796681405828e-08
cg05698916	1.1122197995927507e-07
cg21748919	4.539544740111978e-09
cg10017881	2.4345722215990406e-08
cg15902259	2.086550398017195e-07
cg08627849	3.3752655759222705e-06
cg16625671	6.740163982499325e-11
cg17723693	6.1435633247342025e-09
cg14846831	3.0297801626444354e-06
cg20966504	4.814923777463065e-07
cg05872500	6.188189707989622e-06
cg16636182	7.279674934523861e-06
cg16426897	1.9224206320167525e-06
cg02704847	7.399914014882825e-11
cg16975095	1.3590868708224235e-07
cg07647508	2.892111456032076e-05
cg18616923	2.8995954993060735e-05
cg01025302	5.663725476834358e-05
cg25578334	3.2061159505047954e-08
cg02169572	1.327819065810587e-08
cg13325133	4.234351709930806e-06
cg12120701	6.594919518043696e-05
cg06810323	1.0415714180034286e-08
cg18728862	6.843932043310019e-08
cg06088500	1.0919675574871945e-07
cg00689067	6.664586241766912e-07
cg08411738	5.725069640583058e-09
cg19569127	3.7853073076021815e-07
cg13514907	5.082030707370677e-08
cg21495675	8.657063899075723e-08
cg11337742	8.53281922896798e-09
cg01652476	8.991022009907645e-06
cg17551544	1.6962096616168765e-08
cg03691285	2.289197831295553e-09
cg18845236	7.62984053714888e-09
cg27314686	0.000522102
cg13981208	2.5859330633704047e-05
cg10273135	1.356108411454393e-06
cg01371244	5.993333207499063e-08
cg25501374	2.1033687014337943e-08
cg06403623	2.193493565672e-07
cg25129898	1.2005380023438761e-08
cg26900073	2.5342979215192685e-07
cg09827751	9.404588595363084e-05
cg18928240	2.9126296230419513e-07
cg27576785	0.000214531
cg22779845	7.029821296855587e-06
cg10062123	1.3680304945862254e-05
cg24576382	6.458146695198508e-08
cg13645172	6.000190238486525e-05
cg07150398	3.407437115021672e-06
cg10355458	8.3320349667515e-06
cg06904066	2.2737034854891647e-06
cg11778840	1.2587102018013496e-05
cg20185617	5.70508331909636e-07
cg04276413	5.636791033936106e-11
cg09870367	1.6773629152311287e-09
cg15471981	5.837615391079964e-09
cg16046493	3.6124436775253344e-11
cg17843927	1.7393908535723313e-10
cg02658778	5.388559166652485e-07
cg10222309	0.000222718
cg23314360	4.1318958976521714e-07
cg04491064	7.714025827554316e-06
cg02488299	2.047391247317343e-06
cg07472764	3.93769461481952e-10
cg11475131	6.500966431843835e-11
cg05887049	1.07212868583062e-08
cg12758785	4.5501390388835716e-07
cg18797673	1.7652531387080117e-05
cg10852154	1.1032749391848284e-07
cg13193179	5.3380103670619405e-09
cg01970336	2.1939402848558665e-05
cg21249540	1.2700946583343864e-07
cg11079936	1.8676674373718782e-07
cg08672314	0.000541311
cg22862420	1.762307950681219e-07
cg11997544	6.702621790921626e-10
cg04782316	2.2035151481247794e-11
cg02756683	0.000549695
cg12274631	6.0859717265771e-10
cg25235397	1.025610657512388e-07
cg26126749	3.132222746726754e-07
cg11900240	8.233257486445211e-06
cg03089752	1.643090912217815e-07
cg15971157	3.696826444965495e-08
cg13891189	2.0470037753739234e-07
cg14222630	6.419842653748731e-05
cg23889086	0
cg22666938	3.5350157245872538e-09
cg19901381	7.878252894499838e-08
cg15983385	1.2930226550578183e-06
cg22617819	5.023074827970042e-06
cg07973728	5.645272617149644e-06
cg05249382	7.867158613450442e-08
cg10161289	3.3128418179817487e-06
cg10742629	3.5885243776512254e-08
cg09915396	4.233426782462857e-07
cg06647928	1.3396360687423225e-09
cg01261798	1.706336888451787e-07
cg14297504	9.658729371864183e-10
cg06456027	1.7650933703539096e-07
cg05116777	7.514614597248226e-09
cg19394080	3.60646568164924e-09
cg02663175	3.148330006030875e-06
cg02524009	3.67047764071593e-07
cg24598141	0.000246281
cg02660321	1.3942332942606939e-06
cg27546066	9.776717069254204e-08
cg14458007	7.246847968367387e-05
cg07253692	7.51003192966948e-09
cg05947984	4.39101754956539e-10
cg17853872	1.3880752547379416e-08
cg27527371	2.0127481748066778e-05
cg02321289	0
cg08070725	4.4686284006445476e-08
cg10642175	1.7949798314376153e-09
cg20825023	3.920981772598253e-08
cg22184136	3.537751547266765e-08
cg19573599	2.8810287489022812e-12
cg24365417	6.752297798673368e-08
cg19643314	8.680611784939174e-12
cg17672861	0.000296523
cg04396915	1.2409482106345848e-06
cg24947024	1.5569600053666477e-09
cg11144992	4.0849760976069405e-06
cg04956254	9.036004231521844e-07
cg09451789	4.6604306624953296e-07
cg12912346	2.0793766986049178e-07
cg08005849	4.929334592729262e-07
cg10184041	2.5970114947426737e-10
cg16833207	0.000226554
cg13973124	1.0333814796092966e-06
cg20363271	7.588661032897903e-09
cg01950511	4.446768192556405e-05
cg26581449	8.270982261304738e-07
cg14352601	0.000112354
cg11685375	8.699156807123742e-07
cg24759108	1.0062825128720476e-08
cg13579752	2.8671923768541774e-07
cg16473288	7.741011356032779e-06
cg07583851	4.971411948773152e-09
cg10805836	3.820219764305577e-06
cg06569826	3.2890382817285513e-07
cg06685950	2.3301566931532847e-07
cg02144475	1.4115724703556154e-06
cg03823124	2.1023166797418114e-06
cg10498798	3.204418315516655e-05
cg17462975	6.734527380203303e-10
cg03340451	1.0956961574493107e-05
cg18461635	1.21060428348585e-09
cg25904998	1.3431384782158773e-08
cg00605063	4.434188691782026e-07
cg09722277	9.441770498774815e-08
cg05425310	3.880820519053252e-06
cg02733266	3.661631010842825e-06
cg24602411	1.515363505111278e-05
cg04913020	6.948996933431317e-12
cg04492095	1.6173416931275497e-06
cg27252776	8.620155129701601e-07
cg16008008	1.1099174912487797e-09
cg10615686	1.2156863681278551e-06
cg06448387	5.081823059027712e-07
cg17737835	0.000376527
cg02715777	8.146244789841717e-10
cg25421594	3.441691376337985e-14
cg02240748	1.4901230949160293e-07
cg19319534	1.207408084624717e-08
cg14416842	1.5961395929742217e-05
cg18810789	1.384318705222043e-07
cg25521835	1.328163266922644e-06
cg17998813	4.921058205376028e-08
cg02982734	2.3566105952443905e-05
cg17150721	1.3425304201675203e-09
cg12550567	1.6562880635895283e-06
cg21096050	2.5240010878779806e-05
cg14832449	1.1314759834624155e-06
cg21974954	4.3604897470572723e-11
cg12738940	1.2360394463506452e-07
cg01757272	2.07193477697043e-06
cg19587904	9.539544015835233e-06
cg04157150	6.810409798663208e-06
cg18100008	8.514324800756867e-09
cg00565075	2.0614676107255647e-06
cg14580920	8.440175757851165e-06
cg18768586	2.342665236021446e-06
cg23813326	2.6477042780470583e-11
cg13433278	0.000400318
cg23860535	0.000140472
cg07822558	2.7789165413238948e-09
cg16562602	1.3278299110019987e-05
cg25023043	7.044168218728331e-07
cg17192247	3.7861677604222876e-07
cg09760811	2.0600515737712044e-09
cg22014557	1.5604518233125475e-08
cg11116274	0.000128172
cg16377700	2.936918794826937e-07
cg27171837	1.0927953405293067e-05
cg12497816	1.3002229906744489e-05
cg12150538	4.619844506947857e-09
cg09540629	8.096193326867507e-08
cg04552572	1.5820162602153687e-07
cg11264489	5.999630647846033e-08
cg08658327	3.885780586188048e-15
cg16025833	4.921184529216305e-06
cg21500300	7.266518806170463e-05
cg07960922	3.604701011683531e-06
cg02146228	1.2266693216744784e-09
cg01377899	9.851593696375005e-08
cg10900603	5.816117267798404e-06
cg24746838	3.5861364129363693e-06
cg19442493	3.206873867567239e-07
cg02853524	4.6755736915482515e-07
cg26087947	6.051753498659274e-06
cg23111359	2.606973023011605e-07
cg01963582	8.462096623418347e-08
cg16942643	3.8748171338198745e-08
cg06753153	1.578809403102177e-06
cg06594207	4.535851131437507e-05
cg24067133	2.2928899889862464e-09
cg05734295	2.2996986104306671e-07
cg01928068	1.7050024725406843e-09
cg15320543	1.1768664838873732e-05
cg20992361	4.2852951410710105e-06
cg02237328	1.2638463704472969e-06
cg24921022	9.307289009385933e-06
cg06183336	1.6617504594584886e-08
cg24585729	3.72352910726903e-08
cg07768775	2.319550831075823e-06
cg11133678	2.441380431150719e-13
cg03199420	6.8833827526759706e-15
cg06924548	7.755392805730565e-08
cg14659184	8.82994924435998e-05
cg09597543	1.2731734555515573e-09
cg00493422	3.4549920679971535e-06
cg06938101	2.046642855191294e-10
cg18368658	7.513700772676657e-09
cg04337734	1.1917644648917758e-10
cg02296661	1.3532468257082542e-08
cg07517945	4.217786253590816e-08
cg26784313	2.2907586938458735e-10
cg16620390	0.000198374
cg02984410	1.9597830369644242e-07
cg23753748	5.599314119919541e-06
cg24381339	1.7862068046881063e-08
cg02963613	3.0660838312712713e-09
cg20300412	1.9194751654794118e-07
cg11278152	1.0306514608426909e-07
cg15228774	6.916242759613667e-07
cg21425987	2.638028736567932e-07
cg01558401	1.2863225151704683e-08
cg03602064	3.391557090726138e-08
cg13294185	1.2407501618350025e-06
cg14212038	4.156951727285474e-08
cg19532091	2.462917024437239e-06
cg07813851	3.219091326833734e-09
cg06802565	2.119067925199225e-05
cg01607369	3.6614379687049947e-06
cg26795073	3.722524156701823e-07
cg20344372	6.962065862703426e-07
cg00438564	6.364704341343952e-08
cg20392240	3.1086244689504383e-15
cg02728979	1.8858560739909436e-05
cg08323777	4.178082400163596e-06
cg07275871	4.366190127136349e-05
cg27112062	1.1102230246251565e-16
cg05241830	5.731105590101038e-10
cg09975715	7.735222946114728e-05
cg15798703	2.1920370998351757e-06
cg14086122	2.608889804189829e-08
cg00766918	3.9562769627021765e-07
cg07329131	2.813009915669795e-06
cg24103965	2.6821442844493504e-09
cg00366813	3.4081976420186066e-05
cg14194708	4.447283233899313e-06
cg07694977	1.2198575483068907e-11
cg02819921	9.32035751910476e-08
cg02732777	7.163796989284599e-06
cg09738193	1.0734289008773601e-05
cg06055086	4.075764170607954e-10
cg20116808	6.747457023115189e-07
cg09119695	1.972870089517187e-09
cg06727233	1.117700423325374e-07
cg11920110	9.80358106350554e-06
cg21491609	0.000194904
cg10606923	2.6327995339414656e-10
cg22191125	1.3484990901702076e-10
cg21218301	4.106615048016238e-11
cg26410133	0.000289882
cg01354887	5.629176481058984e-06
cg09243507	7.265299473147024e-13
cg16150716	6.187682277669637e-07
cg07753223	1.7252462924943757e-07
cg24226367	6.485209191886554e-08
cg15399877	3.9628724706197715e-06
cg13428480	1.197930643570544e-13
cg25373857	0.000320398
cg10087568	2.9887883580270724e-06
cg10295442	3.552713678800501e-13
cg20168761	5.723965701587286e-05
cg17140554	8.326979791128952e-05
cg27380292	3.750733180296617e-05
cg00593212	1.7505643112869507e-07
cg08296075	2.912166547908157e-07
cg25386133	2.084188696627187e-06
cg02599412	0
cg23429643	3.58583661652645e-08
cg04247746	0.000475364
cg06919067	3.294259155783852e-05
cg06943385	8.780546031150749e-06
cg08028208	9.512994836313737e-10
cg06964706	1.9069316681274984e-08
cg22580670	0.000232428
cg08802396	0.000238113
cg22319338	3.0852974619577367e-09
cg00209923	1.220849562555415e-07
cg01082167	5.223091014139314e-07
cg13195849	2.6398236031788258e-05
cg26166555	8.55936432841986e-11
cg27536188	4.1954137830479965e-07
cg27580806	2.628976703000774e-09
cg11236746	6.033979638164766e-07
cg17362186	1.9441641253559183e-06
cg01855601	0.000162799
cg08445278	1.6961566188022914e-05
cg21104343	1.792202719563818e-09
cg20578779	3.3782005295357465e-06
cg00926318	4.855269824299846e-06
cg08233746	1.8182242155440065e-05
cg16740415	1.0094404085947417e-06
cg20928906	9.439064174721068e-08
cg01661567	2.321398904225891e-05
cg06001412	1.1038958129594434e-05
cg04831783	0.000242283
cg12503656	1.8876231688835787e-09
cg25317338	2.8009832842013083e-07
cg16228716	4.644701420364328e-06
cg13263512	7.357292905463275e-06
cg10055165	2.697798251460881e-08
cg11876715	1.09227212496954e-07
ch.3.1113149F	3.1027753274459613e-06
cg02202664	1.3477107763115725e-08
cg12766793	3.647904607273489e-07
cg02262199	2.0735757366718843e-07
cg14231155	6.350498371610058e-08
cg05860036	0.000915326
cg25924783	0.000883037
cg24835999	1.8640894161592314e-08
cg21336843	7.50476780719822e-08
cg03335624	2.9263625878073185e-07
cg22415746	8.979793908459044e-09
cg27480819	3.940697390625303e-08
cg15608090	4.2338588190915516e-10
cg13567280	0.00118209
cg15699348	2.780028429683057e-10
cg26821543	1.106004177131581e-12
cg10418074	1.6317153258560424e-06
cg26370460	4.6711412515776374e-11
cg18079534	4.84353666396764e-07
cg21666367	2.4292577949225347e-09
cg22525850	2.9939935290212993e-05
cg23102314	3.8546621117241386e-08
cg24532610	4.969636258067567e-08
cg26297572	1.1102230246251565e-16
cg03988857	4.834333240055777e-06
cg18430465	0.000172972
cg00452694	1.9966644294711067e-05
cg26289022	7.688477299261365e-09
cg26515539	9.538788595664371e-07
cg21672040	5.3100079888679375e-11
cg04473868	2.0761498742416507e-08
cg12596692	1.2185912279250033e-09
cg18732892	1.2659731818409625e-08
cg20414753	0.000188923
cg02962701	3.4904282242287366e-06
cg04271327	2.736249227197618e-09
cg06895953	0.00029336
cg01821042	7.180213736912577e-07
cg16232887	1.0738901238260823e-06
cg26847156	5.7294896683379726e-05
cg09863066	5.7135826070364715e-08
cg14086828	3.057995004451808e-05
cg19062478	2.1494339641492388e-10
cg16348380	1.9151410457496354e-09
cg26475774	3.272557735911619e-08
cg04826825	8.435317829014188e-06
cg09438478	1.3469284487754862e-07
cg17619704	1.0394907338229231e-06
cg12046314	3.5271878862097594e-07
cg02815729	3.9199060664074636e-08
cg26657404	2.926859443697083e-08
cg02981731	6.079594476737782e-07
cg27003594	4.861295810343336e-10
cg16446486	1.5682555254414865e-10
cg09994537	0.00018069
cg14160394	1.6868230874322876e-06
cg20591120	4.0816245280628216e-05
cg00479908	1.1102230246251565e-15
cg21301240	1.8944826187805575e-06
cg20033737	4.00045877235744e-06
cg06533798	3.792365069754666e-07
cg21611048	1.433986384302699e-06
cg01514033	1.0529258842595368e-07
cg04291888	3.301594446503131e-06
cg16992794	3.1962845148392205e-08
cg04997708	1.6857923659241436e-06
cg26046718	2.6643379724689e-09
cg20637915	5.520842984330088e-06
cg03971914	1.615118927489334e-09
cg05220671	3.077576543608629e-07
cg22550042	4.98600716269948e-10
cg07946345	1.3077490509383338e-06
cg23624822	0.00254225
cg20732620	7.751761010865721e-09
cg06410746	1.5020379872110468e-06
cg06500017	0.00035873
cg11741634	4.522567875753225e-10
cg24686845	5.052880558409356e-09
cg19925805	1.5347641848517668e-06
cg20659303	0.000614837
cg20825771	9.55816023995304e-07
cg13815475	2.0102194080440228e-06
cg08752080	5.3574855989335646e-06
cg23634839	4.855207791365501e-09
cg20659752	1.3939235421478458e-07
cg23929988	8.59779783168868e-05
cg12736742	1.5902134167022908e-05
cg03124475	2.0255794004109262e-05
cg13185702	0.00019538
cg03229590	7.591585183819305e-06
cg06969845	1.4571494277859642e-07
cg00717734	1.3374977869684557e-07
cg06295514	9.627427965952506e-09
cg17127235	6.352225534911327e-06
cg22843538	2.8367752591407225e-10
cg00344308	2.578838110722792e-06
cg12289427	7.844088617869893e-06
cg09558281	4.359826943911571e-10
cg14849022	2.8258240976075655e-06
cg12961165	6.891726637370255e-06
cg25119397	5.170418902533669e-05
cg17319307	1.0415155360377071e-07
cg02970255	3.0969184450224674e-07
cg00429513	3.5874921483491917e-06
cg05573680	1.8188231420968037e-05
cg20351160	0.000323119
cg07588006	3.252346928983574e-05
cg27331871	5.902610439312284e-07
cg08827804	3.035575346643782e-09
cg19784907	1.5794754837372693e-08
cg11874613	1.3301615437444347e-05
cg27664795	5.8450382068864215e-05
cg01638085	9.390904165407221e-09
cg08337420	0.000576676
cg16715937	1.1495110829873312e-07
cg05387565	3.968274375765191e-09
cg16268177	5.6227483669069045e-08
cg04160170	2.6898248073337072e-09
cg22066978	6.104617865110296e-05
cg06363692	3.305461445668456e-07
cg00618087	9.106787046686549e-08
cg23573526	0.000225036
cg15407091	7.27154351176651e-07
cg05487082	5.127534893345498e-07
cg11966701	3.024770126591747e-07
cg15010656	6.774777648876906e-07
cg05003554	6.457496759537662e-10
cg10132097	2.7881687292286017e-08
cg25719848	9.402341596076447e-06
cg04996645	2.2459479831482554e-09
cg08830588	1.7078859715358163e-06
cg24468110	8.572064746137364e-06
cg14106328	1.4112328072801716e-07
cg16170356	2.2263361597607556e-06
cg02805665	1.928943811835282e-05
cg22783731	4.47266993441886e-08
cg15344716	1.5465657887681061e-06
cg15410842	1.224149885259429e-05
cg27398338	3.344166431551443e-07
cg12296429	2.9974684718547806e-05
cg00836047	1.479604408993751e-07
cg04813159	1.8396982339741186e-06
cg17520719	1.940510310882715e-06
cg06326712	1.142677286125604e-09
cg16264495	2.147320982959222e-05
cg24448703	1.1709827774097903e-08
cg03062163	8.316267430252822e-08
cg26935976	1.317508755782626e-05
cg09778187	3.299817121771298e-07
cg01872947	2.1478871348179496e-08
cg23325364	7.895728437734562e-08
cg25081389	1.2193311249575345e-08
cg13531599	2.10304887415802e-05
cg20681184	8.519266507800438e-07
cg02211317	1.8888579589315668e-10
cg09015976	5.136099101576974e-09
cg19594038	3.079585941812013e-08
cg20684174	2.5974000728012925e-11
cg25376688	5.7492015517190964e-05
cg04099312	9.761885345849208e-06
cg18433507	1.0039558051566644e-07
cg20784259	7.4699554440949e-06
cg22984198	8.012882579677694e-10
cg22557007	2.8338200848132544e-06
cg04822154	2.9209363816562472e-09
cg03222868	0.000173493
cg19047559	8.35300932866545e-08
cg20046777	9.157759536138066e-06
cg22332983	1.4865343334058423e-05
cg23651365	2.3314683517128287e-14
cg08768920	4.285755799360302e-06
cg08100522	2.967515122520581e-12
cg09292423	1.6666416247090865e-08
cg00597982	9.953275977858667e-07
cg16074433	3.4031937158340853e-06
cg03515726	3.812860166485521e-07
cg07673383	1.7770191455102058e-05
cg17081489	1.0600140709637884e-07
cg22540041	1.1563035051675996e-07
cg04859695	0
cg00460772	1.6528963444617517e-06
cg19742687	0.000175783
cg18926797	4.138438941125866e-05
cg19047226	3.9740960922074464e-07
cg20724490	1.8041421373515831e-06
cg20284273	1.526723192313284e-11
cg24428040	1.5705610280525306e-05
cg21182101	4.625734129071191e-09
cg08801758	1.627786794244912e-11
cg13870500	1.4653078750370696e-10
cg16094186	4.913600776257354e-07
cg15105023	6.267749101684927e-05
cg15169266	1.9549502419669018e-05
cg21230719	2.4355930605679532e-09
cg03712541	9.74266411768454e-07
cg10024240	1.5777596007460204e-08
cg01855371	5.7964530952858695e-09
cg15997315	1.0881683256580565e-05
cg04212445	2.157171575811745e-07
cg17670798	1.2562070161870054e-08
cg08942010	5.9482955834688767e-05
cg19579005	2.5658364322111993e-12
cg25179877	1.1401822385126437e-06
cg16780412	1.6342517783485278e-08
cg00472837	4.859425639658355e-09
cg14023329	3.425851824445658e-09
cg11978634	2.9835431331060036e-06
cg05689028	1.0885596402054887e-07
cg09238520	4.271861079319095e-07
cg24797982	4.006685415780531e-06
cg27031974	3.673727988484643e-13
cg23343273	1.052223963515786e-08
cg21794941	2.5463149107007865e-06
cg21333217	1.5307931588992574e-08
cg16164167	1.202256814103464e-07
cg12243590	1.1128096355506045e-07
cg20615843	6.427817633714028e-08
cg13665979	2.5306335693642268e-08
cg19352830	1.4091661171278247e-10
cg21035471	1.1068923555512811e-13
cg24331818	5.080746934282843e-10
cg00936309	2.9712812607107786e-05
cg26568223	1.6423473544469047e-06
cg23087306	5.7453647976934974e-05
cg20958815	0.000192697
cg16735509	9.379777154761015e-06
cg23363602	6.271525334278216e-06
cg25204319	3.1267001607826472e-06
cg16608302	4.16501001465619e-08
cg03580359	1.3766765505351941e-14
cg15863140	3.480655737964078e-06
cg18047689	7.44882253957968e-05
cg03835987	4.8932298546411346e-08
cg10327647	1.4258986069659585e-06
cg10301254	1.9064758081666078e-05
cg23407366	4.067418146735946e-08
cg08850124	7.310899960977224e-07
cg16347213	1.555863327062923e-09
cg07840136	1.4997989377207865e-05
cg05900895	2.975830040163885e-07
cg12400284	1.0771683545129918e-10
cg25052216	1.5572300528954308e-05
cg25998671	3.314877050630827e-08
cg27365701	8.868624334912312e-07
cg16231455	2.1735366151354185e-07
cg16119408	1.5943842017751564e-06
cg06654275	6.6962407940796e-07
cg11447849	4.245108432587852e-05
cg20495677	4.693080952744566e-07
cg02558281	6.225752136046481e-10
cg20031632	1.307906956071747e-07
cg21383858	5.120526225255162e-11
cg20625009	0.000744469
cg00358323	2.6144290590224273e-06
cg00570594	5.1182206803890296e-06
cg06778435	2.461109716023202e-08
cg10154108	2.0491149609558335e-05
cg11688410	4.276454745877345e-10
cg16524005	1.956019274773624e-06
cg16746648	1.6137795322279658e-08
cg07727134	0
cg04454166	1.8394081813255525e-08
cg18860310	4.034431199839705e-05
cg04569082	1.4984084495406336e-07
cg25884651	5.726456012800085e-05
cg13015485	0.000933103
cg14111332	7.544627132149984e-06
cg09180107	7.54275861769571e-08
cg21775176	5.052191620613655e-08
cg01844550	3.610616674531997e-07
cg11046985	6.191124009014004e-07
cg19699519	1.351276043837224e-06
cg12113740	9.276052159723491e-08
cg02275014	6.982755643047955e-05
cg03520802	1.8519988250309538e-05
cg13622355	6.727966195274604e-07
cg13744134	4.057790981004672e-07
cg04064010	3.175385165921085e-08
cg07742264	1.4156324090741634e-07
cg22003402	3.5904337206682513e-06
cg13185289	2.0739422845750255e-08
cg17855963	2.8596351444587498e-06
cg23000973	1.1401473098970882e-09
cg22079098	5.054734408815875e-12
cg17484944	9.586476057421578e-10
cg12355459	0.000283706
cg20956594	0.000155083
cg24979119	8.74111947842815e-05
cg20224885	3.2577593733762455e-08
cg07449758	0.000224009
cg07317108	4.879759744058632e-07
cg05368595	6.180028266911108e-09
cg16259931	1.2991536513240476e-08
cg02847220	2.2863475002132816e-07
cg00285343	1.0126444900060427e-05
cg24621437	5.870845698474625e-09
cg09615760	2.3881566914574215e-05
cg12888080	6.089639792428159e-09
cg06864005	3.359848177453273e-08
cg12495376	5.734695631098852e-05
cg14189740	1.944976457668446e-08
cg16872344	3.661712821845242e-09
cg22626764	9.697798120100742e-13
cg02744536	2.229066218717435e-06
cg26314731	1.6753515241774153e-09
cg17793074	2.757144449194726e-06
cg10277551	1.5087930904655877e-13
cg15548656	2.5724712360286617e-07
cg18033594	2.7640918442983775e-09
cg18045155	1.0739171940610248e-07
cg09662325	2.925081881599567e-06
cg15638718	1.936525021895008e-06
cg25977900	1.7105915572912522e-09
cg03174644	4.426918831512694e-10
cg19384704	7.67982121230304e-08
cg02878544	8.140783291921139e-08
cg09449927	5.906512241860007e-06
cg23077498	3.0472525613944867e-09
cg12113758	1.1723771276006545e-06
cg06906555	3.405929542532604e-05
cg03120782	0.000316286
cg18978674	5.517745765848403e-07
cg20540372	2.616640625285882e-07
cg21908557	0.000305251
cg03756139	1.4054839070354319e-08
cg12167431	2.703318757735218e-08
cg07496962	0.000219589
cg19371493	1.3567796774971441e-08
cg00913148	1.2419489214821056e-08
cg13914636	2.2239871046991766e-06
cg09523670	3.205249299309543e-08
cg18300804	1.2935286175519423e-10
cg19176391	8.502643034091761e-12
cg26993769	4.1464688254055915e-06
cg19160878	0.000258331
cg18497050	1.9606519817694235e-06
cg27063327	5.046565054733776e-09
cg18139806	1.255006074618592e-07
cg17255631	1.0641634580199621e-06
cg09200468	5.305378143227735e-05
cg19767618	5.589467061417608e-07
cg03932361	0.000187592
cg02220125	9.952620350373031e-05
cg07852840	5.281206205687283e-08
cg15628586	6.735719548789376e-08
cg23567774	3.913215898543321e-06
cg24663170	3.979632501316388e-08
cg14590011	2.6998366783326233e-06
cg22740801	1.9008128404607305e-12
cg25287153	3.1294774549550652e-09
cg13036702	1.4610127710978915e-06
cg05301494	5.7447968382362546e-08
cg05358848	1.182089593620983e-05
cg14436773	6.1064566564073e-05
cg15627464	0.000114796
cg20809378	9.852396857945589e-05
cg27337122	7.938575902199929e-07
cg06306203	1.651696142357384e-05
cg11387340	0.000303216
cg06023047	1.8752107476815993e-06
cg04527429	1.0882067813522411e-07
cg06606773	2.873673361158957e-06
cg21146155	4.127518255070406e-06
cg25263286	3.6032214401071627e-07
cg11327809	1.9626218050738942e-07
cg12568217	8.46507508533989e-09
cg17032602	2.9015538860477363e-09
cg00245018	1.2302525032037437e-07
cg01502829	4.578818324496581e-09
cg04976330	1.984623465567381e-09
cg19271013	1.391596325506228e-06
cg23681967	4.6569194056544916e-09
cg06759559	3.198480945987292e-06
cg21369919	2.1982179887469755e-07
cg23058239	6.144346365033471e-09
cg02834449	1.967181725293088e-07
cg11005982	1.5326550029115538e-08
cg16452631	0.00010303
cg01866308	8.246179179494106e-07
cg24194370	5.8513774171542465e-06
cg19839325	0.00134348
cg09239134	0.000130157
cg12510055	5.132577889366274e-07
cg24985287	0.000253695
cg12885691	4.401950289278922e-06
cg24533804	3.473907828066558e-10
cg12579866	9.77020796488759e-08
cg12017956	0.000270225
cg00324018	2.4431177803041493e-07
cg10761642	1.6063906533858585e-06
cg23091122	3.0084005397945646e-08
cg19631574	6.440481481462257e-11
cg09566763	2.120482818335212e-06
cg09873703	2.2884426664759872e-07
cg20766179	7.341146357475736e-09
cg04404543	6.855309739206561e-06
cg00250171	7.274480842145437e-07
cg13538036	5.460708524251956e-06
cg05831188	3.9870511636674877e-07
cg19949931	8.258266515071e-09
cg26855724	3.7973211970410148e-06
cg10027996	1.9132898598783754e-09
cg00519186	5.2056772226194425e-09
cg11939277	7.465402829254231e-08
cg11862070	1.8134051015250563e-06
cg12221931	1.3300632817347946e-09
cg16085531	1.3592233727655056e-05
cg06810133	0.000136582
cg27409792	2.2644727537546316e-06
cg04915058	4.848673906820977e-09
cg23096116	1.5759758165145854e-07
cg21394039	1.7043284561424343e-09
cg04656327	6.888016059747315e-07
cg19441317	1.5208401205057953e-10
cg04749725	5.464292351931022e-10
cg14455142	2.969415193732061e-07
cg20540262	1.0210660921106118e-05
cg25005374	3.794594873951507e-05
cg02639315	1.522215686833306e-11
cg02058357	7.163586390745991e-10
cg17680133	0.000321063
cg17264397	7.360783871313004e-09
cg01819937	2.6172142253422237e-07
cg25969768	7.578811194242085e-05
cg07839313	4.139200204478222e-05
cg11993277	9.345862084231271e-08
cg06507987	1.9550049590311147e-07
cg19408882	3.2057528527307255e-06
cg13154147	7.021499603965253e-09
cg03817107	2.997111077096548e-07
cg15261283	5.200634722868358e-08
cg02169722	3.8419857070759456e-05
cg02062355	2.9069006808546405e-05
cg05520562	4.728694013800272e-06
cg11700456	0.000234575
cg27200630	6.769008401708021e-05
cg16616957	2.3342336108456152e-07
cg22052056	3.278857751465303e-05
cg00178984	0
cg14235846	5.366223331471076e-06
cg00664581	5.864663199517395e-10
cg20102585	4.647472517937956e-09
cg15310568	2.847640119263417e-07
cg22759516	2.510637153729789e-08
cg03101570	2.9973517001735672e-09
cg09360770	3.655646841638216e-05
cg25391092	1.5366818928441717e-10
cg04518985	2.225795298249622e-05
cg01550445	2.748030443222582e-05
cg01525839	5.1398281918357824e-06
cg01406247	4.82253790567988e-07
cg02956479	3.345377419528006e-09
cg11101639	5.036632666488572e-09
cg03172058	2.4718246116606224e-08
cg08218445	3.4034136542349103e-07
cg16374910	1.3949518429257068e-08
cg15022277	6.087228165974068e-09
cg02731880	1.1859902003141798e-05
cg00306063	3.5475691303243906e-05
cg12789068	8.400432255362134e-07
cg10804513	2.1153856444300345e-11
cg23781773	2.027356060807506e-11
cg23392181	4.867490854820744e-09
cg12181497	4.114188791870532e-07
cg05347473	2.257262750049449e-06
cg18143143	6.661338147750939e-16
cg05124370	1.2265943096778642e-06
cg12947589	6.483664161116565e-09
cg10721491	1.2557394527545895e-06
cg12601461	2.146214372444888e-06
cg17136275	1.4311617113627051e-08
cg10025652	3.6736524819946936e-06
cg09424526	3.089033473457903e-10
cg24772864	2.6808785191789752e-09
cg13355472	9.515246368607677e-10
cg24221515	0.000238844
cg14498747	5.252895229901355e-09
cg13518817	4.955981958154609e-07
cg11962138	1.3764673612026712e-07
cg01529769	3.0288345626017232e-06
cg26785106	4.587907689312942e-07
cg08781584	4.093778336433651e-06
cg09431847	4.197346314960271e-08
cg17192315	1.1924334730739616e-07
cg27454894	4.00051052140693e-06
cg20590797	4.135603970389923e-09
cg23701226	2.3235397494936194e-07
cg10215893	3.842861652225693e-07
cg26312616	0.000140144
cg17826486	2.5237149037238282e-09
cg03614721	1.9190535307522794e-06
cg19650697	2.1094237467877974e-15
cg00737754	1.6276872771836537e-07
cg03045139	1.3369272355845396e-10
cg24885097	2.0953463269579586e-05
cg18271237	4.774612809443912e-05
cg03087738	8.718332478174773e-08
cg08131811	3.8723180658228884e-05
cg27188468	3.4710556949812954e-06
cg03982897	8.722833243157702e-06
cg18722949	1.986072730841837e-05
cg22042908	4.75251737963589e-09
cg07145354	4.516498286477599e-12
cg01434559	6.623268855587838e-07
cg26385517	5.073774067554382e-09
cg23852531	1.2495389634104015e-06
cg10632505	0.0016414
cg03018562	1.5839607736545247e-08
cg04326808	1.650567556077398e-06
cg27047044	4.885336142290697e-07
cg25877019	1.8950224056624165e-07
cg22052010	0.000262858
cg07052524	6.499483173882936e-10
cg23714773	3.3484935181626874e-05
cg09608064	1.885577021742968e-06
cg15103532	4.312443291909496e-06
cg26033710	9.893547056083474e-05
cg26280758	2.9214555599121894e-06
cg10821964	1.3249684920779714e-05
cg10813948	6.352063319781109e-09
cg06838405	1.533693949617998e-09
cg04538243	9.039934041332742e-07
cg05616466	7.41429140305172e-12
cg09410862	2.1430768271102352e-10
cg10090141	8.030043296969325e-10
cg13620413	1.2015974309220745e-05
cg14472291	3.207860532761231e-09
cg26322137	2.71937497298147e-07
cg03831847	1.4617262955596289e-10
cg25489517	2.036754875867075e-08
cg17959416	7.066083704043713e-06
cg08901867	6.812548303258836e-09
cg09863133	2.2838397839564095e-12
cg26245420	8.020508661865655e-05
cg23788493	4.239289476015706e-06
cg12453401	7.557378974765161e-05
cg26035347	6.206024583121916e-11
cg25245387	1.3900955310286456e-05
cg11552287	1.1529631471773882e-08
cg16806913	6.480939707120825e-08
cg12282857	4.871693729535664e-07
cg10023076	3.1572044978389613e-10
cg15578140	3.9751757441308655e-11
cg08589354	0.00268565
cg02546487	0.000944955
cg25695086	1.9152886020834536e-05
cg19880015	1.161013540862399e-08
cg04273212	8.01837829467189e-09
cg05956900	1.3168114736394898e-06
cg02481280	2.4241866388718947e-05
cg13778226	4.542488607484074e-10
cg19837124	5.052695532747897e-06
cg09427468	4.388576026248536e-06
cg19945060	8.252394598429191e-05
cg19599372	3.148417666576364e-07
cg16786327	0.000117774
cg26317549	3.1876967776511833e-07
cg25756617	2.1585653486866363e-08
cg01312732	9.213363405535802e-10
cg13151171	1.2439667518293618e-08
cg02095865	3.2201013033805737e-07
cg04592783	2.322192370285414e-05
cg09617716	2.1193141840680774e-05
cg16018987	1.4638441091507914e-06
cg06907626	6.256160811624056e-09
cg13597316	2.220446049250313e-16
cg07621224	3.5698181599652656e-07
cg12497408	2.0172280845720536e-08
cg05800722	1.721137676824469e-10
cg09074040	3.301695314927855e-07
cg01197871	1.665174596987562e-06
cg22454673	1.7183787726082755e-10
cg13822566	0
cg03612914	7.30240101720625e-09
cg20640774	6.153449527701582e-09
cg05531437	5.036893344634308e-07
cg21459123	4.813889873722665e-06
cg22401375	1.8648127919629331e-06
cg01977686	2.915169606376722e-06
cg16295133	2.708666195783138e-07
cg03977800	7.281548253246228e-09
cg26283220	4.822362165590732e-06
cg17811597	7.7330698578848e-05
cg07390555	1.2612944022549755e-09
cg15253026	1.1734423877030054e-08
cg19637055	3.133583459380418e-08
cg20116513	1.3640856222352227e-09
cg26210397	1.599797448958995e-07
cg07550370	2.2815849209933958e-10
cg16956994	5.164662371437423e-05
cg03258214	3.147970772943154e-11
cg22672556	1.1387507403703978e-07
cg08152338	4.212649329371487e-08
cg10363631	2.7919365153117326e-08
cg15363648	3.227370215519443e-08
cg02753134	2.951394260086726e-05
cg27099692	1.7987248135398204e-08
cg16084136	6.2874723335548666e-06
cg09815356	0.000125775
cg19746681	3.859942698802854e-09
cg17489748	1.3516934793678104e-08
cg03227076	7.790642856386754e-07
cg07974477	2.1057993689899135e-06
cg18278943	6.020315579391422e-09
cg21392492	2.1270517125415722e-07
cg06625638	7.852663075347266e-09
cg27196396	2.74516265742486e-05
cg05376219	4.054323268221083e-07
cg17735475	5.519470723802655e-07
cg03105136	1.995933196496935e-08
cg26569502	1.3095351225622665e-07
cg22576878	7.124281165005186e-10
cg15325154	1.1331334937025872e-06
cg00393546	4.390322549951975e-10
cg22491122	3.168431539357641e-08
cg16428702	5.156493668234674e-05
cg15731881	1.0074513974944743e-05
cg01539573	4.4130059478897365e-06
cg03510223	1.1862675971530123e-06
cg16604118	5.0253555095025604e-08
cg15804051	9.680417718538337e-07
cg00192928	1.150322516130231e-07
cg01418388	1.6492317523875144e-06
cg15954491	7.88835291531953e-08
cg12606964	6.707367994351898e-11
cg20792833	9.242963991962228e-07
cg09955816	1.1102230246251565e-14
cg19830246	2.2989768977410563e-07
cg25251855	1.9425667819872316e-06
cg15670475	8.676038515398332e-07
cg04539172	1.5559813548726709e-07
cg24851013	8.05786992685853e-10
cg19247495	1.4479170751258152e-08
cg24099956	0.00186933
cg11494616	3.693770456170142e-08
cg26102819	8.404587026333843e-10
cg16411340	7.1792008410342945e-06
cg23948443	3.875790910434773e-09
cg00913794	4.0811815232078e-05
cg09575960	2.0347553875144087e-07
cg15334572	1.2302794341834122e-05
cg01091356	0.000261691
cg13348475	2.2304351610102913e-07
cg01118711	6.153961251698092e-08
cg27010947	2.7008912701909082e-06
cg14119158	5.889293497318704e-10
cg24130068	1.7332270063619148e-09
cg00524728	1.8485187736061448e-07
cg12649412	3.1742259187783617e-06
cg00169725	8.159348607872374e-08
cg00752397	3.438298312730126e-09
cg06389359	1.1876818195588612e-08
cg02334809	4.597833225261638e-11
cg12220034	0.000299443
cg19957582	6.947706385773689e-05
cg06883875	2.8280803587854564e-08
cg08888322	3.929118381762464e-06
cg13580248	0.000197953
cg26833652	1.744988264995584e-09
cg00489660	5.312319193429005e-07
cg12037324	3.959499395023158e-12
cg19925784	4.304023581980232e-09
cg23952566	1.120683057420635e-05
cg22197050	6.266664212439821e-06
cg13747097	5.545250401084445e-06
cg23251299	2.6368254912867428e-08
cg10983206	4.795313880978647e-06
cg22878091	5.009505255060276e-09
cg16411541	5.873641693021625e-07
cg17521801	9.808540646361052e-10
cg19625728	4.561467004116082e-07
cg16952880	9.590036098572341e-08
cg22714134	8.996327967025763e-07
cg19862556	1.6959714854714036e-08
cg03323636	3.174367942948564e-06
cg00143308	5.9803764753674216e-06
cg21963768	3.0349606050528166e-08
cg13065156	2.0165769054614202e-10
cg24736446	5.476081162747448e-06
cg02061725	1.0705423675982928e-05
cg00073090	1.3757358585664292e-08
cg13864356	4.7328675534252795e-08
cg13495774	1.50991671841183e-05
cg10538440	6.410738606632549e-11
cg01478155	0.000458831
cg04717548	3.125364984590817e-07
cg03013070	0.00017059
cg11298446	9.11543154452632e-05
cg23476401	1.2016826774763345e-06
cg23499889	8.598240408685953e-05
cg24119682	5.035011507725784e-08
cg25717295	2.745104836787693e-05
cg13532802	5.572209360593661e-13
cg17676428	1.30866739300739e-06
cg27554156	7.342918628028272e-06
cg15455403	1.2278925654030104e-07
cg16438358	1.276607460043433e-05
cg20761965	2.737882787151591e-08
cg16102363	9.93097271084764e-10
cg03460756	1.4792665981033792e-09
cg09732145	2.2826337653381046e-07
cg11631280	8.981157532117479e-07
cg14426762	2.2152381148443645e-05
cg22123566	2.115201855890092e-07
cg04989147	8.494395250646658e-05
cg19651291	5.9432699605066475e-06
cg05238074	1.1373391463287419e-05
cg17894435	7.79969977493522e-09
cg19426609	1.3221709849187135e-07
cg11304191	3.980051788421424e-05
cg09719580	3.7146129061582656e-08
cg24859375	1.9476191770451123e-09
cg10731408	5.391634105844645e-08
cg23219009	3.599865637804456e-07
cg11572845	4.061855793935365e-07
cg08864725	9.453963234484775e-08
cg08708949	2.354070328669522e-07
cg24545100	1.0666573069251228e-08
cg09764930	0.000222135
cg21590147	6.320376823021334e-07
cg09975215	1.7942780316637652e-05
cg14640841	3.66595838130479e-08
cg05257483	0.00100607
cg12149405	1.6846574135698233e-09
cg22273955	2.084055716888855e-08
cg14760176	1.792665726751963e-06
cg17668318	4.8122777318582166e-08
cg25465322	2.6780701666284656e-06
cg19278098	2.0573236669818584e-08
cg17855943	3.1862890904621466e-06
cg11204897	1.5354030750369674e-05
cg14063109	1.35625061888911e-05
cg18692507	5.9334646085318354e-09
cg18996702	6.457541318671822e-06
cg23637354	5.652970236358357e-08
cg22463231	4.204903092386303e-10
cg20834365	3.3076310266277886e-06
cg13518824	0.000228514
cg08340974	1.950371125936101e-06
cg22676038	1.506927527206159e-08
cg01894038	8.466853151423148e-05
cg12878155	3.02168861820995e-07
cg02537310	1.6241863409760526e-10
cg03113658	1.4260103070040664e-05
cg06897548	5.81547983780073e-06
cg06739509	7.07764911123121e-08
cg10189537	1.1066194875897217e-05
cg20769466	3.77457828326655e-08
cg03415494	3.141032538689359e-05
cg09916765	7.053957047364889e-07
cg07257037	1.650974956746154e-08
cg19844232	2.0793216704007023e-08
cg24315653	1.346045783945371e-06
cg22875135	3.205375855852566e-07
cg11846141	3.0994675785045445e-05
cg14616824	3.032551010306861e-08
cg22368624	1.9287800834266733e-06
cg10497231	4.080279593643432e-06
cg15089821	6.187085177522533e-09
cg09800783	1.3000463894297098e-07
cg20245638	1.887297825242662e-06
cg06428653	6.844307166575803e-07
cg21428874	2.596248641184573e-06
cg16850945	7.24077398184253e-06
cg12374911	7.449234662448845e-07
cg18180155	3.512677093642225e-08
cg05744678	1.6450241169252422e-10
cg02984792	3.550730731505247e-05
cg03440994	9.456934836338249e-07
cg08381013	7.00239802453595e-06
cg10877161	9.045286741837799e-11
cg02391713	1.0683898210572806e-11
cg07543856	3.0305156828447366e-08
cg17939585	3.798447152025819e-05
cg05214088	3.0163926467707824e-08
cg24346199	1.7535120756528855e-06
cg06164809	3.607147041062575e-07
cg01199224	4.5708073059813614e-07
cg10988349	1.681099703887412e-12
cg25374359	2.3293238449184628e-09
cg17856907	2.8487162978541036e-06
cg19220719	0
cg21325855	1.5665690204502702e-05
cg10925829	4.487070803804727e-07
cg17528245	0.000250629
cg13716566	1.011348449431182e-08
cg22481115	5.4229824019258466e-05
cg21154795	2.0064928242136126e-05
cg01498882	3.8139153446525853e-07
cg13751524	1.3562084788532047e-10
cg09039572	2.8241049665478357e-07
cg13681768	8.900352916818566e-05
cg15787361	5.532996105728216e-08
cg16057408	1.3991889091791165e-07
cg12982932	5.446532114206093e-12
cg19307180	2.6458423535991038e-05
cg04133879	5.8050713547253e-07
cg00902558	6.925803153201571e-09
cg14178214	2.009359970633895e-07
cg17897591	2.2492008255881046e-12
cg13179549	0.000233641
cg23030397	0
cg22002629	4.2858673277024195e-09
cg07733419	1.8639521037755458e-08
cg27252197	1.5773901565041548e-05
cg12880274	2.284346698466777e-07
cg00144051	6.947981079363785e-10
cg26624570	2.086370420872896e-08
cg06759971	3.1326214702254163e-06
cg10120006	8.974941871908726e-07
cg08758734	3.505710677309537e-08
cg25996688	1.212040467990505e-09
cg02739437	7.746043806378111e-10
cg14796889	4.611855342062654e-11
cg11321371	0.0001295
cg03682444	1.5410871245791213e-08
cg02976009	7.701126816250792e-07
cg27024161	4.2349380557915595e-08
cg07404253	6.315881151408576e-11
cg20603630	0.000334844
cg05040002	1.3803988659244482e-05
cg02142754	4.547473508864641e-12
cg06914693	5.111271816904406e-08
cg22625339	1.8428203296672052e-08
cg23631062	0.000489823
cg05471587	2.944589410081022e-06
cg04315250	3.9281005059788043e-07
cg19105595	7.098227961910286e-05
cg23001415	1.199655051964399e-07
cg16560595	1.7819173711575154e-05
cg06801957	2.20384699378684e-08
cg03973716	0.000351529
cg00258873	8.512603777433014e-08
cg19619014	9.902831162034165e-05
cg18207109	1.561778645298162e-07
cg13996697	4.836904494398553e-05
cg10935882	5.264195090504131e-06
cg21556967	3.1249389964571606e-07
cg26280959	8.078749722340017e-05
cg00620602	0
cg21890448	3.0465103151300355e-07
cg26842720	3.303072172000654e-06
cg14489858	7.306044658150768e-12
cg24607947	7.753915032271408e-07
cg27203412	1.2209562250120598e-09
cg27232145	0.000172299
cg02404775	4.195550768992806e-05
cg10130521	3.7848391087891287e-10
cg21384588	9.60549568773672e-08
cg03982932	9.192646643896296e-14
cg20003422	5.982714857966087e-07
cg26966434	4.077848536621076e-08
cg08082377	1.6057787832757242e-06
cg25026025	0.00015774
cg14440203	3.9228357229248445e-09
cg23894115	7.120380545178051e-07
cg03751527	3.1888557461279277e-07
cg11279840	1.1102230246251565e-16
cg08248287	5.307502215501358e-10
cg20460154	7.329640816511329e-08
cg03901842	1.7038592758922277e-12
cg24149136	7.709029647973153e-07
cg17505819	3.0770780623523564e-07
cg07896832	1.1542322986390907e-05
cg08748811	9.25249793592986e-06
cg21546211	4.691229865683155e-07
cg24429310	8.637457338256382e-08
cg10802739	1.251523730283477e-05
cg03821216	3.356110900298859e-08
cg07770855	0.00191363
cg03547078	2.0590518179375294e-10
cg13420422	1.1471853633704399e-07
cg12863629	8.943306548869767e-05
cg14246227	3.346129593517766e-06
cg06675190	2.7086537324194637e-06
cg12863831	6.654859541210811e-08
cg21086293	2.7159168499157893e-05
cg19710909	1.6888602738518443e-09
cg07587590	4.924727292632269e-12
cg00323842	3.5732800462984216e-07
cg08317307	1.1810423861113861e-08
cg22946362	2.2368773500147654e-12
cg24877733	3.0194869105049094e-07
cg02216060	1.704609832398063e-06
cg18715873	6.5492056222637984e-12
cg12197380	0.000139086
cg02865101	1.8355165376515714e-07
cg05452742	1.3638161264872828e-05
cg01307529	4.971625333638485e-10
cg02593932	2.2693223045155975e-06
cg22365673	7.225967013635426e-08
cg10441555	0.000177682
cg09606036	2.8994915357571927e-09
cg05482022	3.2317006115611946e-07
cg19534019	6.974314459284869e-09
cg22936208	2.4043684820895805e-09
cg24905248	2.681160025108653e-07
cg13106472	1.6521342394160143e-07
cg22510161	6.21366302855364e-09
cg20992319	3.151392142797249e-07
cg19341106	3.730728737938449e-06
cg15829092	1.2922996006636822e-13
cg25562534	0.000798806
cg05979359	0.000149168
cg15742349	2.3038062513247581e-07
cg12372632	9.53436473249969e-06
cg21220419	4.837208411601068e-11
cg11886750	5.9112991344090204e-06
cg21921904	1.62162179240255e-08
cg23789604	1.5241846673674786e-09
cg08220753	4.175770840220139e-10
cg08547637	1.7585708411704815e-07
cg03641402	5.505913479375568e-05
cg20230856	4.470736131301223e-07
cg03326188	0.000142185
cg24374476	1.8854347841879004e-06
cg25817987	5.987369038340518e-07
cg05308135	1.605930982639947e-07
cg26214144	1.9526395655944384e-07
cg08427606	2.1838740125290634e-05
cg04510775	6.649439110439914e-09
cg15022671	0.000587592
cg03529340	1.8825712100323244e-09
cg27634295	4.883001972799672e-05
cg02291652	0.00011775
cg24885937	1.6469366426186127e-08
cg13484958	1.1619607509505414e-06
cg07884432	8.359593350881767e-08
cg09280070	0.00348639
cg23866412	1.653757686348456e-09
cg26293681	1.1231361507491044e-08
cg03121834	1.9813664683732135e-05
cg04817452	1.8305092808201806e-07
cg02537612	6.225897575262707e-11
cg07518214	1.3240053498009274e-09
cg24721673	0.000103835
cg06686712	1.54984349534093e-05
cg11449372	7.836664650540115e-11
cg18581781	6.6417982225175365e-12
cg09723341	5.0608411520158825e-05
cg07364646	1.0185873807744272e-05
cg11615743	9.76381977357832e-05
cg07212628	1.291554376781079e-07
cg11729386	2.0016623358820596e-08
cg12010861	0.000127467
cg24228231	9.97882898867708e-07
cg16261174	1.465493237873261e-08
cg12262070	7.118728306831912e-08
cg25087423	6.463339974338567e-09
cg01595558	0.000488212
cg24229276	6.7884327188405535e-06
cg25211050	7.062495033238747e-10
cg06707899	2.381428387820961e-13
cg17995652	4.816952396957674e-07
cg12583266	2.551608302425734e-07
cg19974128	1.8510922794590101e-09
cg21287356	4.627181351191112e-06
cg26408118	6.972200594645983e-14
cg09356214	0.000247908
cg14340103	8.86069474459461e-08
cg06509933	4.487268750286155e-05
cg09753013	1.4368795042685178e-10
cg08552018	1.8747492032122892e-06
cg26042854	6.558021644620382e-07
cg04516052	6.057846790863408e-08
cg21437591	2.2650845650229456e-06
cg11732492	1.5529038663864014e-05
cg23451553	8.325543917608869e-07
cg06588841	3.6268526012461777e-06
cg03843493	7.5555837364404965e-06
cg10543500	1.0843331788024102e-09
cg07784171	1.2033263274702222e-11
cg07989629	1.507193213567959e-07
cg10524468	1.5542311717631208e-06
cg09208615	3.831650431718181e-06
cg04948014	2.3844708503140133e-05
cg09703679	9.978186421155666e-05
cg06830044	8.393389024918818e-06
cg19010211	2.039964906774827e-06
cg03142217	2.188429398808367e-07
cg00018034	2.328585823274665e-06
cg07200063	9.340180973094192e-07
cg14895961	2.3639877877457138e-07
cg06192755	8.447920918364105e-09
cg10646566	9.096467579183809e-08
cg10113471	7.235786511072817e-07
cg08018303	2.0683603718651966e-07
cg12432360	1.5133708530790102e-07
cg05426441	4.754072775670082e-06
cg08604426	2.026711743907672e-05
cg08073764	9.53316008356353e-08
cg17092420	2.5261529653319847e-05
cg26318321	1.0723299603832004e-07
cg02230408	2.461402278663982e-07
cg09336493	3.407490301032823e-08
cg11308649	7.774285063488762e-07
cg23657714	3.228089078788354e-05
cg20812796	9.898294184296219e-09
cg09519954	1.1798676369245698e-08
cg25654379	8.78070148813137e-08
cg16858307	6.315081899632702e-07
cg03282781	2.1682275908041504e-07
cg11588637	0.000351995
cg19931583	1.140606084026885e-06
cg17387577	1.540583352221958e-06
cg08529931	9.269504053222022e-10
cg16003049	1.906454105693456e-08
cg20237264	3.665659152196632e-05
cg11611960	8.875111756623255e-11
cg01064918	1.2890486345007446e-07
cg17281559	0.00106746
cg05372982	1.5418810617173762e-07
cg24062310	1.1955151989484492e-06
cg24634916	1.197642962580403e-08
cg05033333	2.299740398115091e-10
cg06580045	3.1866835836780183e-09
cg06454126	1.8424596093247203e-07
cg17955968	1.9985113564047197e-10
cg05694926	4.430900091279e-13
cg08379380	0.000246379
cg25765530	2.0673215219702e-06
cg12959275	4.549944388143601e-05
cg20924271	1.3078955791723246e-06
cg12196367	1.1456118276242933e-09
cg03152880	2.9067748208433386e-11
cg08222291	1.5132475100210208e-05
cg09181711	3.75351327797091e-09
cg21502048	9.091076267897513e-06
cg22412481	2.2938814481232583e-07
cg16563367	4.67830940653613e-09
cg18336394	2.8760849257736254e-10
cg26178337	1.2280583883139684e-07
cg03872905	7.240376858286268e-06
cg06370514	0.000114397
cg26911830	2.2496830887064334e-07
cg03253831	4.210689918959787e-08
cg01573710	8.187670691439664e-07
cg13985868	3.195554931778588e-12
cg09824847	4.4880645877487524e-07
cg23707491	8.899128178807558e-08
cg21553486	3.2694016383061353e-09
cg15165861	4.478219867598554e-06
cg19015654	5.271882128399241e-06
cg26834192	0.000384012
cg02980765	7.66374250429358e-05
cg02984503	7.361509050118897e-07
cg26804244	4.927063676163357e-06
cg17698366	2.1898004582965314e-06
cg13058868	1.370479447704298e-07
cg13798558	1.1926355449110027e-05
cg09424428	3.228471552318979e-07
cg11255394	0.000437877
cg15687973	7.984584549092233e-09
cg00154357	2.2643075492378983e-07
cg26354531	1.2385088022814905e-05
cg22317586	7.076996025667803e-05
cg09873594	0.000129046
cg13983692	4.114432790025546e-07
cg16544388	1.015469099363564e-06
cg13379236	0.000338814
cg11751848	1.9049672950188778e-10
cg16329721	6.325273638196904e-12
cg24007907	1.096903750386069e-06
cg21433239	7.099878340799393e-08
cg21764029	1.1373804120751174e-09
cg22895640	9.477318929640433e-10
cg09182508	3.5888019915830682e-06
cg03670505	8.196048543074319e-06
cg27260426	3.341771304121721e-14
cg01086940	3.549435737992823e-06
cg15230985	4.070706549619274e-09
cg03379294	1.1244984032821037e-07
cg16204207	6.695074553642044e-07
cg10187233	3.5868297221242074e-10
cg01031983	2.3199738385937252e-07
cg26750489	5.329070518200751e-15
cg05961829	1.9818899854584515e-09
cg04834892	2.402429400971684e-07
cg22933028	4.9125453512877115e-05
cg20427277	2.7245518070539987e-06
cg02137108	1.5830687680074007e-05
cg10951552	7.022540284562506e-05
cg09111438	2.6464918589930164e-07
cg04827223	0.000143178
cg19546397	7.52219175836899e-10
cg06342969	7.312581095986204e-05
cg16304813	5.782375944729523e-08
cg13760683	8.789376283457884e-07
cg27649916	7.905523924378599e-08
cg09854136	1.68420281054793e-08
cg04947286	3.225499475623117e-06
cg21049650	7.783175551179244e-05
cg15726896	1.819286219451044e-07
cg03990906	2.4854070268531814e-07
cg00159987	1.7763568394002505e-15
cg10474435	1.95227634058881e-09
cg12923043	2.468543036648896e-09
cg18839842	2.091660178393795e-13
cg19280671	6.175460143253986e-10
cg27051715	3.042011087472929e-14
cg26608579	7.56923113076624e-09
cg18449739	4.857676627612051e-08
cg04849008	1.665656501614876e-11
cg01967792	0.000389513
cg05196046	1.7235849728569619e-06
cg23072638	3.6168787298507254e-08
cg00459617	6.56438741258869e-05
cg14047094	0.000231585
cg08557393	4.256624518661489e-05
cg23074224	3.2802205396365025e-11
cg16977711	2.3351800356841146e-05
cg08322923	4.011404689419074e-06
cg23260221	8.553574274317022e-06
cg04088881	8.73684147251197e-09
cg18436571	3.65100341970237e-06
cg15791478	1.283680935992848e-07
cg08471835	4.0155576932932036e-05
cg06084585	3.594149839858396e-06
cg02033582	0.000101092
cg11843333	3.758989230995269e-09
cg05244952	3.355469946086931e-05
cg21844144	5.459121810158507e-08
cg04627551	4.074749066940164e-06
cg00039048	7.799087820004047e-09
cg26320006	1.8025428290546763e-05
cg23646360	1.510468417009747e-10
cg10939416	1.7600026395170332e-06
cg09548718	1.3922028536783593e-05
cg08200404	5.86378603695259e-06
cg25095518	6.985575411455613e-07
cg26346574	1.286520173948702e-06
cg27385193	4.4653560016261196e-07
cg07450590	1.2045886621514512e-08
cg00270448	1.6138218085215428e-06
cg19747744	4.243890881272527e-06
cg08390329	1.3619331662440004e-08
cg09383999	0.000468817
cg04161872	3.4663080149321956e-05
cg16701258	0.000272798
cg05916539	1.587618925213974e-14
cg23895467	4.4063530602045375e-11
cg05346287	1.0661361373731637e-06
cg17612147	1.2301748975040994e-07
cg17367901	0.000419405
cg02510671	3.4238053503443666e-09
cg04500986	4.046764845444528e-08
cg07562523	6.293249169564419e-07
cg22411123	1.2455819153878167e-08
cg06721233	6.896043138748809e-06
cg22961634	0.000302381
cg22282221	4.984437142696585e-06
cg18462342	4.0345933807750534e-05
cg10428661	1.1882811401520144e-09
cg17228456	1.9136093265537113e-08
cg27327580	6.218811476887964e-08
cg10425245	1.0732591815276749e-08
cg27147356	2.8580584499060535e-07
cg24690715	4.124282078077357e-07
cg10606415	5.348496180390683e-07
cg07906625	0.000822287
cg01586028	9.241019727213029e-09
cg03334425	0
cg00045900	1.0239841794490445e-06
cg05366058	8.791745109704152e-12
cg02364518	0
cg09892910	6.508390382187201e-09
cg01159791	1.1602594884863038e-08
cg02797988	3.5983980239961966e-09
cg10168494	0.000354308
cg16716752	3.538782885725844e-06
cg03288534	4.421254361175464e-06
cg02229607	2.2323313519923005e-07
cg24787138	2.8708566635060606e-09
cg00192773	1.1820601131251607e-07
cg24873280	8.477557440489392e-07
cg14466345	3.182807308821367e-07
cg23098068	5.007704720894068e-07
cg18907109	1.0664331573373431e-07
cg25959035	3.1798264021887235e-10
cg27378899	2.38189767909347e-09
cg13043528	1.5869279335056774e-08
cg27288226	3.849048302306812e-08
cg18928153	8.165276646432407e-05
cg15717686	1.2638129098796469e-08
cg09077362	0.000223583
cg12591898	1.6141612798614702e-06
cg12857954	7.343756425193249e-08
cg10035103	1.147114138122518e-07
cg13438476	5.321868501440008e-10
cg04546493	1.5969478270649873e-05
cg24723465	8.899254333449846e-09
cg06091934	1.9723488398071254e-09
cg00640284	2.17278557579359e-06
cg25459532	7.443131291307026e-07
cg00997825	5.3732888138924295e-09
cg26171330	5.562942329007114e-10
cg23190268	2.5543520499216044e-05
cg15509305	1.3159584533184443e-11
cg12700686	2.1721935361540545e-09
cg16547544	5.123679258645097e-13
cg20298227	1.193533080035003e-06
cg14584535	1.1343786114559329e-05
cg03793180	0.000102039
cg18764358	4.484135285309776e-11
cg19267144	3.933550279944242e-06
cg25845867	1.454255356825307e-05
cg16301559	5.292937199641301e-10
cg14010720	3.5991190231454695e-06
cg11642425	5.136584371179254e-07
cg19822251	3.5100500284102054e-10
cg26441632	2.3800547321872756e-07
cg17300870	3.87168004600813e-05
cg01458951	1.41289515420695e-07
cg24924751	8.646333897188718e-06
cg05350238	8.105096243049559e-07
cg06016475	5.98132922080552e-08
cg27133496	5.10702591327572e-15
cg04965984	0.000155146
cg02543850	2.3515119971673215e-05
cg11696305	5.936611112034029e-06
cg00406711	2.483113714646379e-11
cg25711411	8.006184043507503e-07
cg23197939	2.31884364809698e-06
cg19960065	2.6673444435187932e-05
cg05977259	5.551115123125783e-16
cg08560606	6.79694000749187e-07
cg04154465	6.226453129065668e-05
cg19935326	3.272929692821336e-07
cg12849314	1.0438487429986765e-07
cg14102437	1.4391066601393554e-05
cg17366013	3.8091075255097806e-06
cg14640436	0.000148188
cg22561550	3.742548432272841e-07
cg14189890	7.700981956570985e-07
cg16707499	7.528134852163859e-07
cg20380468	3.606064912997642e-05
cg10901633	0.00245421
cg19205266	4.932352304365395e-08
cg01396274	1.1685122947024951e-07
cg06192694	2.0146415646848936e-09
cg27573308	5.556732340927795e-07
cg12047941	4.3642867098014904e-13
cg09798924	2.0889807492707746e-06
cg01502653	0.000642594
cg14766830	8.570747555447511e-06
cg10372349	0.000357786
cg11183001	4.590740059429166e-06
cg21053362	1.846395194515793e-06
cg23690302	1.6513472760326664e-06
cg14571092	4.774469393176162e-07
cg04759244	1.2318532083277489e-08
cg15288033	9.922020982600088e-10
cg17681750	1.1028399549695145e-05
cg11513884	3.6564694377849705e-05
cg16705489	6.674969117437257e-07
cg06921107	3.006779565328799e-07
cg15692086	5.3003447186839026e-09
cg12955459	3.97326616052851e-12
cg04957903	1.4957197530973687e-05
cg19326648	2.802013066016684e-10
cg15579574	2.6677549058717887e-11
cg05503991	9.573264881934662e-07
cg23463794	2.7404454567836467e-06
cg27594629	2.050153740507099e-05
cg00591890	1.3485295147219745e-07
cg10362113	8.128301853815856e-08
cg05776274	6.7651373050203745e-06
cg07590649	0.000167161
cg02883666	9.334666373206346e-11
cg13248858	1.752708315372331e-06
cg23830414	2.5446035278875456e-09
cg01214600	4.747554793738118e-09
cg16503259	1.2392590489351818e-06
cg02431715	2.097498175146484e-09
cg26729967	1.1915396836426062e-05
cg25740273	3.0803629598175064e-06
cg08133584	1.4118726814671412e-05
cg05134727	5.192857155389419e-08
cg20901829	8.002653451022468e-08
cg26038190	5.537675576572365e-05
cg06252455	3.066930820416758e-09
cg00647920	1.4598927511322302e-08
cg05749307	3.438162603508488e-07
cg01435791	7.674795798884304e-09
cg09996344	2.3714738384139622e-07
cg10425645	1.7820578346317006e-09
cg16523443	1.587618925213974e-14
cg21404557	0.00012679
cg14420424	2.4236888052087124e-09
cg21887023	7.305951249203524e-06
cg10341207	3.739538922964414e-08
cg12377754	6.385308596534855e-05
cg23560026	0.00011552
cg13583018	1.7143054753532283e-09
cg23030923	7.648770505852553e-12
cg22794716	3.969487640809177e-07
cg08615604	1.2692180439977108e-06
cg17913196	1.7449984790474105e-09
cg14993161	0.000243751
cg17266780	1.392739257255471e-10
cg04963132	9.400857465813317e-07
cg22182451	2.060234285061746e-05
cg13302154	0.000232103
cg19271626	3.519192266587812e-05
cg23297742	0.000128713
cg27592852	2.947612158366031e-05
cg04452095	1.533891691440914e-07
cg15710370	2.7795550583409323e-07
cg04353438	3.237408841005873e-08
cg10968849	1.2478480584721119e-05
cg00135497	1.2697478624090763e-09
cg26989292	4.165468858730037e-08
cg05448440	8.102285509181684e-10
cg26247335	3.889444322169311e-12
cg20100124	5.702824754549862e-05
cg22537662	9.33243482492685e-11
cg20398123	2.786989194980549e-09
cg05143424	7.639259891334405e-09
cg16144883	9.75022613058929e-06
cg13615998	0
cg05470052	7.891331349552111e-05
cg21041476	2.2133356369913315e-08
cg23072921	1.2772914170788852e-07
cg12397071	7.236429788726184e-09
cg01095093	7.122428202777087e-10
cg05690394	2.6645352591003757e-15
cg05508408	2.583908779851818e-05
cg04296743	2.2255770448786905e-08
cg09516819	2.6585051937644266e-09
cg06270051	2.8299368770579036e-07
cg08926828	0.000450155
cg06695833	0
cg23502298	8.897516575734343e-07
cg17514123	1.084087255298627e-06
cg16064896	6.909544505440124e-07
cg04580996	1.2540696259222273e-09
cg03515267	2.30691644154124e-06
cg06255862	2.472974131695338e-06
cg01140985	6.196227420041112e-09
cg01998692	5.5838557024845414e-06
cg23970685	1.1107789091857612e-06
cg04064028	1.0383303017835743e-05
cg21746261	2.9347595814632754e-06
cg13529355	0.000164169
cg00238123	2.1127480875904325e-09
cg07012076	0.000284897
cg03027400	5.1479805751597496e-08
cg21972477	1.7559080855988896e-09
cg19522770	2.1435489016563558e-05
cg23514375	8.616953160345275e-06
cg17044159	0.000118133
cg16962191	2.583359491881154e-07
cg21180080	4.5611815435719905e-09
cg21449015	7.716231542609364e-09
cg16540426	3.0076339324058843e-05
cg07692746	7.287417790324824e-07
cg23875191	1.6081102782727896e-08
cg03655016	0
cg14091353	2.616097360519376e-06
cg08360207	0.000524664
cg07450693	1.8104406862562428e-12
cg17074174	1.6451617845802957e-10
cg15109144	3.452392682845584e-08
cg15201783	4.02110404817968e-06
cg11036886	3.089222967544991e-06
cg09417461	6.262592581718351e-05
cg12211040	3.741599685969099e-05
cg08045192	8.812692464665872e-09
cg04677630	2.6890946358548717e-08
cg11161150	8.896353436149695e-07
cg26922678	1.1685260314919788e-08
cg15788147	2.3415568804363573e-05
cg19803839	9.006406653799814e-08
cg01850334	5.978314872479018e-06
cg01753331	1.616167732976237e-08
cg14428359	2.677246202509309e-10
cg17773231	3.3040902580605547e-07
cg03716388	3.881002896832797e-08
cg13701117	4.3452009557132243e-07
cg21240474	0.000259967
cg05967544	1.9990843425077287e-08
cg20488713	6.730271895349915e-11
cg11322252	6.108049905784174e-05
cg12164136	3.511946289336265e-11
cg15474894	7.443247795890784e-09
cg25584313	6.735201142360481e-07
cg16075266	0.000141768
cg26105045	2.9760074946372228e-05
cg26747686	3.269840220809783e-07
cg11646759	4.584656538630938e-06
cg26240885	3.43788359107311e-05
cg11509088	5.049197171480557e-09
cg00358010	0.00237704
cg12119988	1.5562162669624513e-10
cg24295985	8.448774738389897e-05
cg24738023	0.000709304
cg23477774	9.771777076394983e-08
cg16613459	3.124167428092406e-07
cg18786515	1.1820209988577801e-06
cg18655898	4.910611284270061e-08
cg06279548	7.37657250060586e-07
cg13865695	7.86798761698293e-08
cg03477679	3.049072747507431e-06
cg02946138	1.7129832276752133e-05
cg19457829	4.79300350775258e-06
cg02194469	1.9463650691164958e-09
cg16672956	3.000941445385763e-05
cg14792781	1.5685269771914534e-07
cg22421019	7.74376841283786e-06
cg05856375	5.613965292639023e-06
cg14854901	2.927210959735582e-06
cg24520234	1.372919119502214e-07
cg03970798	2.4441454193890877e-07
cg12631819	3.0608582335389656e-10
cg01650864	7.66482213809816e-07
cg19915316	0.000522002
cg07320630	6.644307182224196e-08
cg14403776	1.4285563731952777e-08
cg22727876	2.8704504440035805e-07
cg07734961	4.165655949628366e-06
cg02605248	8.618951528038821e-07
cg06384865	0.000305678
cg19807231	3.373992981670071e-07
cg21167563	6.119485218558651e-07
cg14591280	3.3133458874345934e-06
cg21923050	5.366889521685181e-07
cg19066975	0.000982968
cg16758237	8.968979250401077e-07
cg21226087	2.220446049250313e-16
cg20883306	4.233222228311462e-08
cg16815025	2.7470692387510098e-11
cg25447412	1.0642918905734433e-05
cg01150351	6.181058331833356e-09
cg12485323	0.000296643
cg21045306	5.700479155379412e-08
cg17228942	9.508737911068099e-05
cg05077425	0.00108629
cg00682712	1.428493989763524e-10
cg20068496	1.273449413696781e-07
cg08051224	2.0210981299673136e-07
cg00125601	1.7276168051694185e-07
cg13372712	2.617388528136644e-10
cg02164421	3.612130361485555e-08
cg01239922	7.600101437077456e-09
cg11846724	1.1294540291917343e-07
cg03631474	3.210819120158526e-05
cg16694785	3.2461333689726146e-05
cg21142398	1.7304242483362486e-08
cg03036804	0.000408722
cg21445612	3.3157144130324667e-07
cg02976103	2.4602556414343724e-07
cg04806887	0.000180375
cg13736554	4.895767360402203e-07
cg24457403	9.398815059569188e-12
cg05049639	5.366918263249865e-06
cg08663001	1.1071373817728158e-09
cg03301622	1.0544765630116082e-05
cg18108753	3.5937919307116317e-13
cg09523372	7.534771118145045e-08
cg07034276	2.5278535977779626e-06
cg12434735	8.931647255128183e-08
cg08065657	1.5089984714000693e-06
cg13734518	1.1387591807077158e-05
cg17795258	0.000266204
cg13723543	2.862791115276764e-10
cg20809087	1.910128767601549e-06
cg18269726	5.96610538750042e-11
cg24937735	1.2942297784701573e-05
cg06286920	2.517192010387248e-10
cg25817111	2.0904425968026885e-09
cg02641840	6.549377951081681e-08
cg13995497	3.568441431900382e-06
cg01809838	2.6443303435819132e-08
cg00314622	1.039278580416969e-06
cg03065165	1.923444625795412e-09
cg04214242	2.680689559220184e-09
cg07958192	0.00165943
cg20563827	2.1396627036818217e-07
cg10122698	7.064759888208982e-10
cg09646173	2.213982406296111e-06
cg12208105	2.645634920028783e-07
cg14872074	6.191356792806246e-07
cg26700203	1.4277535820284015e-09
cg20237941	1.7296853949133606e-09
cg18708598	2.882242918389455e-05
cg02329699	1.0647538406516333e-10
cg04445871	2.922067860577915e-05
cg04352411	1.199912704086259e-06
cg16043669	0.000154194
cg18003698	2.772225323743882e-07
cg05651489	2.1615489731452442e-08
cg11750300	0.000285113
cg24821554	4.0556023785498496e-05
cg01149537	1.9176621957051054e-08
cg06331400	1.5503707462283245e-07
cg23649280	2.7787524170541644e-08
cg02644616	1.1252896836566606e-08
cg12086677	8.74850905052682e-08
cg06800658	0.000141334
cg03401118	1.8837958526418674e-08
cg00069014	1.2408436467215012e-06
cg04265329	8.64863736182997e-14
cg10241347	2.320654652887555e-06
cg27624141	4.192330045815762e-05
cg18347903	4.0193478693106854e-06
cg01019587	1.2539673543976448e-07
cg02745009	1.0462297694857625e-11
cg04898512	4.892969327452423e-05
cg09848615	1.5323049495918895e-09
cg19002100	1.7430501486614958e-14
cg06404695	1.5043408252424229e-07
cg08199003	2.3480877123560617e-05
cg10333824	1.603286392537484e-10
cg04551955	2.1258618498887216e-07
cg14636834	4.672728315391339e-09
cg13500715	6.525912255028743e-09
cg07971140	1.4830925942899142e-07
cg24728027	6.010200115369457e-10
cg26906447	4.974911593791376e-10
cg18596621	4.737888444350524e-06
cg09921548	5.876903630408492e-09
cg08408453	2.3802144966111882e-07
cg14803733	2.521728044935223e-06
cg27473165	1.344821887183656e-08
cg15420153	5.029748111640142e-05
cg19960138	2.111461339104892e-08
cg11403393	1.4125293139932715e-05
cg07921765	3.5062730496804306e-11
cg06227763	9.026336733608531e-08
cg06083659	1.6975603911451032e-07
cg00191458	1.7586697323213052e-05
cg11589615	1.7874659530292547e-09
cg24020986	6.3649263813969625e-06
cg16327338	9.619001436178554e-05
cg10393033	1.0607846317789438e-05
cg04731518	2.0376446929759595e-07
cg04201335	4.228918836224338e-06
cg03482946	3.0335836201933475e-06
cg04397164	1.4849759488733127e-07
cg15858746	3.920345559293992e-08
cg05646066	6.07096888649572e-07
cg06096336	5.984649553636423e-05
cg02563346	2.543433141877216e-08
cg14978637	2.8927161512815047e-06
cg27641240	2.8199664825478976e-12
cg25916044	3.173072471440719e-09
cg13469949	5.4682641323910985e-06
cg10683939	5.2295347963249306e-05
cg16643902	0.000291214
cg21582311	1.1006751976516682e-07
cg15368044	7.655607966450262e-07
cg00011274	2.116660846596119e-09
cg21238260	6.458107493223508e-09
cg21693684	2.6370058122227036e-05
cg14693804	6.663388296690442e-08
cg08869302	3.313323794951195e-05
cg11557467	2.977811441873257e-09
cg06552989	1.63640065707904e-05
cg07443704	7.835903874653383e-07
cg09963024	1.5858425683745736e-12
cg22603982	3.3306690738754696e-16
cg14788458	3.57218924218472e-07
cg27445931	2.1943447059413757e-11
cg22212430	2.6947392095522105e-09
cg18882314	1.811129690665325e-08
cg24708182	1.6445581851876057e-07
cg02704480	1.0037009778862682e-08
cg06245989	3.4300981371915285e-06
cg08305460	1.1826392765090787e-07
cg01149928	1.1708856106906751e-11
cg07129257	1.577039867606267e-05
cg09703318	5.990616086526401e-07
cg23215587	2.0316828941435716e-05
cg19038246	2.4714749550125426e-05
cg24675171	1.711686348215835e-11
cg01589513	1.824603801381386e-10
cg01171213	4.9769809384869745e-08
cg26682649	3.972445705713312e-10
cg08806120	6.953972050749435e-06
cg05432453	4.2622723239738036e-08
cg21750233	4.2289222956792827e-07
cg04809899	3.4337911816173516e-06
cg02535359	1.937839924082141e-07
cg00211630	2.9700663206622124e-07
cg05330497	2.5801392057767103e-05
cg11484283	1.55322329220553e-07
cg01108921	2.150980748294451e-06
cg07873443	4.452387508402378e-05
cg01086527	2.2214728838010345e-05
cg05968718	4.335371350805417e-08
cg11430598	1.139849963305295e-07
cg14933225	1.220214361774552e-07
cg23073157	1.5519371092675982e-06
cg25938816	2.205540750033208e-09
cg16066871	2.2579439984404814e-08
cg13814593	4.5810715221250575e-09
cg02648422	1.9598016020028197e-06
cg00309965	0.000944776
cg02117193	1.9695356456850277e-13
cg01758807	0.000218702
cg16772772	1.247581171703871e-08
cg24160066	2.7185668549645214e-07
cg24554720	6.72247524202696e-07
cg23889610	2.1552809315039667e-08
cg17668176	4.468605596663622e-09
cg13153061	1.0373526513340892e-06
cg14432269	5.392467301579273e-07
cg09543140	7.074170786935952e-07
cg16698251	3.307448293021764e-08
cg03090621	3.781923855528113e-06
cg12925417	1.8657297928825756e-12
cg06745519	7.602208365709018e-06
cg21184537	2.2860313642070196e-10
cg14438755	0.000146898
cg24439791	5.409690503554998e-06
cg23579062	3.608655457376653e-05
cg09292234	0.000171261
cg19151553	3.959032490730152e-08
cg26719831	0.000112153
cg17925293	1.5611926381664532e-06
cg08799586	6.227742688214022e-08
cg12591377	5.518392950776274e-05
cg09811076	1.2650887670773159e-08
cg25906620	6.499927263092786e-10
cg16479768	2.5131621617102695e-07
cg15653855	3.3071905214399067e-09
cg03886486	5.264664133530772e-07
cg06008511	3.2068734445056535e-05
cg17755610	1.1394603816050619e-08
cg14283758	4.789643692770795e-08
cg13095421	0
cg07501868	5.513945966484357e-10
cg09195771	5.235464145048052e-05
cg11226438	1.4432899320127035e-15
cg25177452	1.1007180863109589e-05
cg14377431	2.195532331272787e-05
cg10340117	3.216455124466222e-08
cg25112936	1.9897119157952226e-05
cg04411041	7.10807158244009e-07
cg04487484	2.3697716473591868e-06
cg00958815	2.2348202100008763e-07
cg08051804	5.0318221367362526e-08
cg04480665	8.120381403409205e-05
cg11823946	1.7212194755034105e-06
cg08858787	9.976921511167802e-10
cg23082862	2.0021251337931645e-06
cg08314176	1.9424291064495947e-09
cg14237958	4.091432470598733e-06
cg13903164	4.2607444150633e-07
cg02298771	1.1454952519862616e-07
cg05863400	4.193404748964458e-05
cg27597465	0.00341523
cg26663236	2.1829826546415632e-07
cg05860195	1.7577869193541318e-07
cg16932062	3.049771546415059e-11
cg18215454	5.3749914290524e-06
cg09323793	1.1249516067568521e-06
cg11776334	2.7753788156559267e-10
cg10646193	6.488214595368191e-06
cg00836419	2.973375767822972e-09
cg06504624	3.58242504405748e-06
cg19433175	5.61763081052824e-07
cg23157465	7.071847218931282e-09
cg08425278	1.1749096406887816e-06
cg07231005	5.966893978914811e-08
cg25435724	7.44630754834219e-08
cg20208823	2.480479410760239e-08
cg22777668	0.00100894
cg20032645	1.2548651007193712e-10
cg06536988	8.633821435566347e-10
cg00577847	6.947900033082988e-10
cg07468585	1.758522270023377e-07
cg17872796	5.771911282259623e-09
cg06019448	3.0543900741974994e-11
cg15062759	2.840049079244622e-07
cg03912774	4.232047148278184e-06
cg18125573	9.91602433497718e-09
cg06529745	1.8315204908248006e-10
cg16316624	0
cg07998277	0.000486168
cg05927645	3.518281068703999e-07
cg16705462	3.6311328166505064e-08
cg09268009	8.035703150333084e-06
cg25594260	0.000317717
cg21657758	1.0143790252215013e-09
cg08983517	9.473662477277323e-06
cg12279702	2.0489255736499956e-08
cg21750732	3.3836477556614675e-05
cg24874309	5.61031426671299e-06
cg12017061	1.830493028265323e-07
cg27145122	5.219278009782613e-09
cg06334467	1.3866153983910223e-05
cg09550127	3.389424654276496e-07
cg13183625	4.984069845948014e-06
cg25539325	2.0270559083490625e-06
cg12823441	4.7441723216579135e-08
cg26285241	2.852240665873751e-11
cg27477504	9.67559365960824e-13
cg07924145	1.2437481045068921e-09
cg19715410	4.757439449276646e-06
cg09275497	7.686848713106542e-09
cg26831119	3.6858553994489895e-05
cg07619967	1.0436092269472397e-05
cg18164926	9.870363570918528e-08
cg25770657	3.557787696828463e-05
cg27452868	3.6170449655203996e-05
cg26899106	4.5745290222498625e-08
cg11928698	5.7054913802367935e-06
cg03962083	1.36601152611604e-09
cg16530177	1.7230189396366669e-06
cg19607165	9.43689570931383e-15
cg10071595	1.4432899320127035e-15
cg08894901	1.5530444289479917e-06
cg13850178	5.78587844302092e-10
cg21370976	2.790613657932539e-07
cg03316587	3.407174585745576e-05
cg10111759	2.9250648125866974e-08
cg03183631	2.6403453057266546e-07
cg16535068	8.037532084337329e-08
cg05544500	4.788710193992518e-05
cg11459858	1.4874549320142982e-05
cg21367476	9.710730897172226e-07
cg16692824	2.648010474226581e-07
cg02737005	1.2902541257631128e-09
cg10606512	8.823111348199575e-07
cg12997890	1.9054758079284362e-05
cg24502342	7.847110883307806e-08
cg19515108	1.0709008242404394e-06
cg24645513	1.0885768031432264e-07
cg00529563	2.222961292819292e-08
cg11899596	1.9066115353183477e-10
cg07880311	2.1178816766997954e-07
cg12759986	7.320987994718919e-07
cg19676328	2.117665357403986e-06
cg13557167	6.733611190856692e-08
cg15271387	2.8639927969198453e-06
cg23453954	9.31190602179166e-05
cg13117635	2.356590811380954e-08
cg06091535	0.000358913
cg22589388	1.1505356689589519e-07
cg15920960	2.1835945995807293e-07
cg24645652	4.810674074651189e-07
cg06583147	6.821690346825449e-06
cg21518767	3.542485145413554e-05
cg10139608	3.121558878049768e-08
cg21508192	1.125091441145365e-05
cg13696957	4.249484653051638e-09
cg08057101	0.000158896
cg17201638	5.710306104633744e-07
cg06231962	3.393656162975489e-06
cg10824421	1.3768216045040305e-07
cg04792543	1.4175198325805383e-05
cg14210622	2.1126943227423034e-05
cg19575296	3.774353830032773e-06
cg22230581	2.821780035189292e-07
cg12267150	1.1515846817244935e-06
cg24746803	2.097498175146484e-09
cg06602889	3.4185820840804126e-10
cg24605064	3.3797256104861617e-09
cg06100252	2.7314757147234303e-06
cg21885107	2.0761170560490427e-13
cg16105864	2.156325101920764e-06
cg12318852	1.876006017198506e-10
cg01144251	4.840182910026414e-08
cg02103524	1.7868520996167092e-07
cg14788420	4.776134931994136e-09
cg13589272	2.3735540199965044e-09
cg11505784	0.000298783
cg07811864	6.129496910034504e-09
cg04285822	5.953233839661731e-05
cg23815537	8.991027861116052e-07
cg01777586	6.258590312668844e-10
cg20259191	3.2721788415512876e-06
cg19854322	6.830286121140006e-07
cg05756918	1.1620667114131678e-06
cg23578188	1.2508082680717791e-08
cg00829656	9.555017237428132e-07
cg06949395	3.373269330531059e-09
cg21321164	1.7559534271072152e-08
cg25046748	9.171483511394296e-05
cg15762182	7.760888825592005e-06
cg12720889	2.011840599891457e-06
cg02711020	6.990977820087174e-06
cg04409579	1.1606170913225355e-08
cg22344549	7.092116495077683e-06
cg08983526	0.000180203
cg12707907	2.037797509624184e-07
cg09563451	3.038995663007249e-06
cg27221631	6.03456951075998e-10
cg23672811	8.433822921150025e-07
cg14531975	2.3190674602879824e-08
cg25970791	1.437600678177997e-05
cg20711983	1.2504113533484684e-06
cg20539934	1.49686665840143e-07
cg24155358	4.772476121150948e-05
cg21557159	2.878728411204179e-07
cg12287495	5.7386454477281745e-09
cg27071195	1.727795684303146e-11
cg07061119	5.7757271521019504e-08
cg11476731	1.1492307216975917e-08
cg03599547	1.1982332355220393e-06
cg04856117	1.6562375548812014e-07
cg17685099	3.0018760810435197e-09
cg04432720	0.000111612
cg09081255	3.876019886650539e-05
cg04806150	2.861436096956993e-07
cg01075966	1.8542366531093535e-09
cg27488530	2.752242878045763e-13
cg01280080	0.000581769
cg06579736	2.800540767067261e-07
cg19754707	2.7315435769947882e-06
cg08139268	2.9054588224219913e-07
cg16871292	2.888022671010404e-07
cg05692077	1.3573943080658069e-09
cg14341034	7.279174041530112e-06
cg21503084	1.2009282457370318e-12
cg26946755	4.748926041298063e-08
cg08469280	2.3691479401621862e-06
cg03144714	2.482319821917045e-07
cg22104427	1.8017479879173237e-06
cg18335326	1.534169602468438e-08
cg15452389	9.906789124380921e-06
cg12965833	1.3884275951170366e-09
cg13802942	6.568564581144187e-10
cg07174997	1.0097654994378757e-06
cg11012643	2.0667322486733752e-07
cg21784274	4.3572134789116035e-09
cg18800060	1.7575922397483623e-06
cg07322117	1.5099274319751999e-07
cg16653003	2.5233255254275555e-05
cg05937130	1.1485822247747635e-06
cg05656888	9.819854792647575e-07
cg15780653	1.134109835376762e-06
cg14422451	1.09846909346345e-10
cg11925381	3.605833123265789e-05
cg06498551	1.721231535078971e-08
cg14951136	0.000151334
cg23911285	3.6068063624661306e-06
cg14255076	0.000137889
cg13090345	2.0579704607115445e-10
cg01810111	1.348894467656514e-05
cg17310654	5.251783217308237e-06
cg16550849	1.0672351891116705e-11
cg02172058	1.1394478771631356e-07
cg16144718	2.3593664022492078e-08
cg16859127	1.3457630632096595e-07
cg17998316	8.025653029930524e-07
cg22775585	2.2941470945170295e-10
cg15561415	6.923928097535281e-11
cg18268363	3.504760407835317e-05
cg26903781	1.5829276822643124e-07
cg26871875	1.9288336938760864e-06
cg19863053	9.952051405193174e-10
cg11371382	2.635427851283012e-06
cg01199735	1.1252627086788536e-06
cg00274928	6.521647872625991e-05
cg13213118	4.884981308350689e-15
cg00583797	7.440416061044175e-09
cg25269347	1.5152294974285496e-09
cg13164814	2.220446049250313e-16
cg12370583	1.7640629393911311e-06
cg07126126	0
cg08160706	6.814298791901763e-09
cg05078915	2.253499222026889e-05
cg23056675	0.000334944
cg11969243	3.990595291991639e-07
cg25131897	0.000101566
cg02379996	1.9841623525307384e-06
cg19339917	0.000125476
cg18112953	1.16712270763486e-05
cg00594191	4.938262904152779e-07
cg21512276	2.3355219369580738e-07
cg02577830	2.5804795633632693e-08
cg09973070	0.000107727
cg05952672	3.6581372346411456e-05
cg18969798	6.619981838151823e-06
cg06109664	0.00124543
cg12989544	2.388355522242591e-07
cg12117096	1.1770599361859979e-07
cg05786278	7.687065728956277e-06
cg00477978	0.000584399
cg07564981	1.5428973654252331e-09
cg23713520	0.000219915
cg22433677	8.366410897409082e-10
cg16358565	2.5746879914745335e-06
cg02528012	2.7648833000881723e-08
cg25485106	5.6799346166425124e-06
cg03366285	8.202203850560252e-07
cg05380078	9.872157715751229e-07
cg25751961	4.318471592545947e-07
cg12745332	1.0902179872429585e-05
cg03929366	5.440580208571077e-10
cg12134559	0.000413577
cg27444700	6.905227500908495e-10
cg04090161	6.512915614376169e-06
cg06082432	1.521116566038927e-12
cg05886321	1.0635868069597265e-06
cg11673244	3.896598651964567e-06
cg15331717	6.1869933692948464e-06
cg25885329	3.736677633980889e-12
cg03313140	1.1824147331251922e-06
cg00779206	0.000292448
cg22879834	2.698212431084812e-05
cg23348793	1.0818357369934972e-06
cg20337959	4.5464960436447655e-06
cg14200368	1.2950502231268146e-05
cg25566295	0.00203657
cg18623452	6.992800331151461e-05
cg00830121	3.7212185244328566e-07
cg13012110	2.4013971199887685e-05
cg09520498	2.8063350765550332e-05
cg08623644	1.8136936397183945e-11
cg26109981	8.710032484149366e-08
cg05692819	2.3907402557643564e-07
cg26978091	3.31575857837052e-06
cg19968179	1.3319046444748572e-05
cg23251057	7.129241876790982e-05
cg12790869	1.6065234487161462e-07
cg09974780	3.1972822279735524e-06
cg20449816	5.385207568764372e-08
cg22460173	3.169423479221223e-07
cg17354303	1.2767669670510351e-05
cg25381229	6.196348878440006e-09
cg05802514	3.069554721513157e-08
cg05148931	7.109912577829558e-05
cg14234176	5.908019133804565e-06
cg04156005	1.64255783086098e-07
cg11355846	1.3292501861439376e-06
cg14783051	2.249170231172215e-07
cg00632587	9.415022667047523e-07
cg00188270	0.00165071
cg10878076	1.5059465801048333e-06
cg06808725	1.5842896994300304e-09
cg07050692	4.977240841697039e-12
cg09115158	1.976021890559565e-08
cg20158010	5.228010740876421e-06
cg05291966	3.183046159982439e-09
cg24630057	7.239311594631204e-09
cg26297493	2.4867260520755607e-06
cg15003194	2.5377234313950225e-08
cg15836561	4.7959008098175104e-08
cg26861342	1.197506177552654e-07
cg25440538	1.7200106393611136e-06
cg06582935	3.5685301676968706e-06
cg02401978	1.2224221457302065e-07
cg08695652	3.3869500295491406e-06
cg02963907	7.208632579747132e-10
cg26228864	7.182400708094505e-05
cg02472264	3.946687421318984e-11
cg03006172	2.4345941718184605e-06
cg27664407	1.4758224293642819e-05
cg26006528	2.328273733809283e-07
cg09524773	8.564856898263251e-06
cg03880673	1.091480211767859e-07
cg15852150	1.228594741498057e-07
cg07642754	1.122735238112682e-11
cg04596187	2.9255478706247118e-08
cg03353971	6.157555515451385e-05
cg14115884	2.3708137952827002e-07
cg06461979	7.2778860715772e-10
cg14994855	0.000424308
cg04119503	7.507635590986439e-08
cg19702271	9.189606362203229e-06
cg05242491	8.496454229067751e-08
cg16928289	8.026307907194052e-08
cg21243631	5.177000750311578e-08
cg19688421	1.8746447505435526e-08
cg05145898	1.0742354397241805e-05
cg00729885	1.1280642751021475e-06
cg24642495	2.3814765415242078e-07
cg10911135	5.6190642805376e-08
cg02222324	4.069633519065974e-12
cg03461457	2.718366760567914e-05
cg04491808	9.334673400918092e-08
cg13442001	8.160313822447307e-07
cg12399793	3.773691706898674e-07
cg07509240	7.08838511997989e-07
cg13390284	2.0457636596971085e-06
cg02840025	0.000575245
cg07295822	2.9684874558455476e-09
cg08267628	1.3322676295501878e-15
cg18884912	2.6123477958606145e-07
cg12124451	2.3202252563692127e-08
cg18964082	7.842167163429892e-07
cg26182859	1.0849190777983964e-06
cg24408313	1.3641677010234332e-08
cg17425144	1.11752829212719e-11
cg26456563	6.423209430450605e-06
cg11189398	1.105493729891549e-08
cg00618503	2.6385092510849972e-06
cg11765312	6.158229592934106e-09
cg10267872	3.602616238662648e-07
cg00625132	7.884520925038885e-09
cg22067300	8.813591179435143e-06
cg00637875	8.72032659493538e-06
cg24851007	5.875300246316328e-13
cg06784574	8.122549077782537e-09
cg04425449	4.498208394654313e-08
cg04875420	4.983990963269846e-07
cg09423147	7.633685716879057e-08
cg19230867	1.0005964409254275e-06
cg04746918	0.000225785
cg17529663	5.542407577330266e-08
cg24541378	6.96915580855606e-05
cg14113907	9.820224479151207e-07
cg15693316	2.151813371931155e-08
cg05130163	2.8726018896918504e-08
cg03095364	0.000584589
cg21728792	1.4876541265529397e-06
cg00277860	1.4990015895222086e-09
cg19283150	2.1935875565981533e-06
cg12431110	3.330649661326124e-05
cg06914033	4.433051137286981e-08
cg15153815	1.2802624446139887e-06
cg23526298	0.000190772
cg24765162	9.032359860050576e-06
cg27036730	6.161665896398105e-06
cg19854183	1.7275333052957365e-07
cg24320902	9.933369902870304e-05
cg24443140	4.8350413195508146e-05
cg09664684	6.47989439883645e-11
cg25816168	9.32723730584506e-07
cg23971049	7.634318754734526e-05
cg09832108	1.0251629693258657e-05
cg23038791	4.687817249937609e-07
cg10460813	1.6377520353438868e-05
cg07538364	6.028418986225859e-09
cg15932554	2.4417514370433935e-06
cg01069823	2.4424906541753444e-15
cg00883798	8.422609582559026e-06
cg25773612	8.292927566877495e-09
cg14067880	6.687862968979275e-07
cg04085339	1.1157779711279403e-06
cg16396822	8.205685064766044e-08
cg19888509	6.015293326444571e-06
cg19907964	5.093989474014293e-06
cg25347941	0.000106391
cg06433809	1.337207731211265e-07
cg00044551	6.154612446351848e-07
cg09503767	0.000497315
cg18494043	8.235113713173092e-08
cg10011062	4.249784768539655e-08
cg04193015	0.000253305
cg27479032	2.63924282428718e-09
cg00762705	4.9091952725177634e-11
cg00403532	2.0980385395663603e-07
cg20340508	8.96457998689204e-06
cg23244761	4.6805505626856814e-07
cg09996325	9.859717042814964e-09
cg11106793	5.029393875011223e-05
cg10990375	2.423653331806719e-06
cg10757978	4.177439208719047e-05
cg08610076	2.4596406499877155e-05
cg04230073	2.7919775380524925e-09
cg20599518	6.413536589588986e-07
cg25437359	1.5252863583281595e-07
cg02544004	7.064953067015267e-10
cg26115531	1.9233679556807104e-05
cg02837456	6.2564170318912815e-06
cg14382194	9.681088332524901e-05
cg03475429	1.907265234635247e-09
cg05371332	2.2235313767993148e-07
cg14908168	1.1929934817800358e-10
cg08368624	4.598383296361419e-08
cg14064092	1.2429301121663627e-07
cg02787363	1.6875983499531344e-08
cg03812148	2.2392647314184444e-07
cg21195303	0
cg20504588	5.384868106972363e-10
cg17111800	2.8585304123751598e-08
cg11856470	5.054856533348584e-10
cg04777091	3.1054041560452106e-09
cg09250656	1.786231362821411e-08
cg16320173	2.8214780956048457e-08
cg18370747	5.6106928436605585e-08
cg14336011	7.159917103649605e-11
cg26317555	1.638335521714218e-05
cg24069424	6.203492084466689e-07
cg02433979	1.434356966534267e-09
cg20518430	2.2270731481199846e-08
cg27315841	0.000238563
cg13658458	3.7264045515961186e-08
cg15600135	8.64114125553872e-06
cg18735551	1.874961350623039e-06
cg27265004	0.000176521
cg11613578	1.4351872150708544e-06
cg06880494	1.2625775591690314e-07
cg06009783	1.3869079639183823e-05
cg05102119	4.018419441642607e-08
cg04868886	7.368020082942905e-08
cg09868768	2.739966447151687e-05
cg09142204	0.000115066
cg20746422	2.814273881823759e-06
cg10198198	3.2161530738594735e-07
cg16207001	6.514922757938635e-07
cg03222271	4.105058111436577e-06
cg07572317	2.2411961175805573e-11
cg16079898	2.0043539050718095e-08
cg12934320	9.569112276008873e-06
cg14335429	2.591649038641286e-05
cg07921759	3.431242356910502e-08
cg03834786	4.358949867722117e-10
cg08880920	4.0358563047071527e-07
cg04583448	6.985925604663379e-08
cg21114990	1.2458239995183362e-08
cg07720105	3.325000423548552e-06
cg21009265	8.406547888251126e-06
cg17525653	7.332066850995744e-06
cg07333568	7.271774105088724e-08
cg08744475	9.242716801916018e-07
cg19260718	6.241698102815718e-08
cg06006266	1.0596218680269942e-08
cg19220555	4.940951002441185e-05
cg19898172	1.3618968830453326e-07
cg15964385	4.334479938306046e-07
cg09481370	9.901560766911732e-05
cg02292809	2.028576693291484e-07
cg07019697	1.3873819870724446e-09
cg06730796	4.682015442014631e-09
cg24174730	4.497681860282654e-08
cg17558547	9.326807914100677e-05
cg11646259	1.259953508192524e-08
cg10542971	9.840882553291408e-10
cg05242190	2.254951780855663e-11
cg00337361	8.373653548332527e-09
cg09522454	2.4863653884654724e-06
cg00056563	2.7901286980824835e-07
cg10959877	1.6729250051916722e-06
cg22856976	1.304288343995097e-09
cg12426870	9.623255314838985e-08
cg26072851	1.0721699010396435e-05
cg22459971	6.900384563746087e-08
cg07123668	3.8298667739411485e-06
cg02880125	3.4897668310662766e-08
cg19711576	2.406108096097981e-07
cg07177816	1.8135646429051633e-08
cg03355523	1.6216417098036118e-10
cg13819299	0.000382282
cg26550938	1.6778839335707119e-06
cg22577121	2.529930709371797e-10
cg16932880	1.0739897670752896e-05
cg24447924	3.933155101609742e-08
cg07671383	2.050481024973294e-07
cg22258358	6.499309325613822e-06
cg00127150	2.254172241411556e-05
cg08331313	1.8550309302978185e-05
cg02152068	1.484011944841157e-05
cg18756296	3.8046210149023096e-07
cg22588331	1.8630848143130763e-06
cg02903275	2.918481012414986e-10
cg27217945	4.941361829491342e-06
cg19662912	4.182481549985795e-08
cg26335688	4.889422200449189e-13
cg20794541	0.000451463
cg18196745	4.064648847612595e-06
cg10143416	0.000228675
cg24928687	4.740455337381988e-06
cg05402910	2.981492985831835e-08
cg08774064	7.096175203002986e-09
cg04320377	0.000270093
cg07335580	4.950774012968395e-08
cg24568579	5.293335079126216e-05
cg19463199	3.9521635963879476e-09
cg21194785	4.712366485470909e-06
cg01856536	1.2297311824394086e-07
cg05944174	1.615456923786951e-08
cg19047698	0.000204659
cg03533006	1.0862567512148757e-09
cg13316433	5.558917760661863e-06
cg02142198	3.740070697588749e-09
cg16563984	2.531132121386115e-05
cg01283218	1.4635961033793166e-05
cg27652546	5.982300665952067e-08
cg18546846	4.1982268131901535e-06
cg02697702	3.137635514738335e-07
cg24050579	1.3488728356492174e-08
cg06774974	1.0229612765755292e-05
cg24853313	5.3512749786932545e-14
cg10105971	1.1102230246251565e-16
cg25624292	0.000626464
cg22029028	1.0343551393177108e-05
cg19846622	1.809032923461018e-10
cg21255796	2.443780129257611e-06
cg13702235	2.615252459037265e-11
cg05103917	4.255818704890224e-06
cg15616665	2.1479815135116986e-05
cg25215608	1.239630176286255e-09
cg18791223	0.000760118
cg09988528	8.276044134125637e-05
cg23330668	1.3053891190217826e-08
cg01915389	1.766364832178624e-13
cg12798411	7.585596818460161e-07
cg23711394	8.069304456348458e-05
cg00095018	4.49304445315768e-06
cg02560310	3.3844214095690717e-06
cg21646426	3.082148103406013e-08
cg18143967	3.9968028886505635e-15
cg04094169	0
cg15980914	1.3618639630452734e-06
cg04407732	2.4899037065484464e-07
cg09110662	7.727757911357713e-08
cg24716960	3.372521151234764e-10
cg16992853	1.0567615432721666e-06
cg05888643	2.2967065727019786e-07
cg20462883	2.492402376708114e-07
cg27623451	1.8386017370586316e-05
cg12901111	3.2842687547329774e-07
cg23870213	0.00122828
cg11349715	5.062466838956503e-06
cg03204444	3.255732650142562e-08
cg24871088	1.1087530540354607e-06
cg18498156	2.5969488992583223e-07
cg24971846	1.3442792579088092e-07
cg24362163	1.0592330790260007e-08
cg07701567	1.4256770686227327e-07
cg25661563	6.591784035281378e-07
cg04725335	4.3606451046396266e-05
cg01524287	1.6228722587996458e-08
cg19531495	3.8466908214296325e-08
cg01659494	1.1102230246251565e-16
cg23946903	1.2340500108454222e-06
cg15176127	1.1229714531157953e-05
cg04733838	8.262230999367404e-08
cg16677488	8.848318600040983e-08
cg17337670	0.000191757
cg14282695	0.000297713
cg16403680	2.1028356722574415e-08
cg16162104	6.871220747939333e-08
cg22164207	2.6807379094329065e-08
cg05350944	1.3789159480914748e-08
cg03617774	3.962547401314964e-09
cg07298299	2.97470166610303e-07
cg27198054	4.156535094879121e-05
cg23505596	7.870847818836069e-06
cg07859951	2.362272488731776e-09
cg08218437	1.9978692034072765e-08
cg02790872	3.877730359036491e-10
cg01397912	0.000295568
cg16895165	2.9627479214422436e-07
cg18695035	1.86784711087018e-06
cg00975975	9.137312018125954e-10
cg02478829	1.4477356856112955e-05
cg25457832	7.657009129757864e-05
cg04160958	6.7083932853151396e-09
cg00651876	6.591939216704645e-10
cg25010107	1.5798401475919377e-09
cg16124964	4.1652173302431095e-05
cg23131493	2.464757807851825e-07
cg06033357	3.503384249370356e-10
cg07876823	1.182947173550275e-08
cg10134527	6.854034597658654e-07
cg07103233	2.2408522497574523e-06
cg00260072	4.198390934906371e-08
cg03694486	1.0133750327767643e-07
cg01755541	1.9546194253150517e-05
cg10482044	1.1614785755398316e-07
cg26313066	6.389896189951116e-08
cg03688421	1.6573439398648304e-08
cg06883457	4.3648140657381873e-10
cg21724662	2.6377788842069094e-11
cg13457415	5.892878065516527e-07
cg20268537	1.0147438445073931e-13
cg08220908	4.1917696242399494e-05
cg02947522	5.9165355097201555e-05
cg04216721	4.935685203877327e-07
cg05874519	1.4351321686589813e-08
cg05230927	1.5886716520085997e-06
cg21396804	1.7816681463500572e-10
cg21258370	2.4145625832083795e-08
cg25484053	1.5220334620424936e-06
cg10317587	1.0120830284954252e-08
cg26920212	4.891387295202776e-11
cg00475343	1.3337654536371701e-08
cg16469220	6.759101567332948e-08
cg02576376	8.398352864258385e-07
cg03504834	5.453302882596489e-07
cg25859099	9.092029075064012e-06
cg14567495	5.310196726782124e-13
cg04252852	2.722424502388243e-06
cg00059439	1.2077479708549888e-06
cg11882339	2.231050602374829e-06
cg13650224	4.341537462870804e-09
cg13491737	5.747574638448327e-10
cg14443231	1.0800693706070064e-07
cg05430264	1.7646254457659438e-09
cg11073139	1.0411553885703029e-07
cg08843248	2.786976205371161e-10
cg10435783	7.03387348366391e-11
cg16363695	4.81032025712036e-06
cg27059537	1.627504964130111e-08
cg01018286	5.564725347184662e-10
cg09437327	4.6424081170948206e-05
cg19238415	7.58312656112814e-07
cg21972431	0.000593889
cg26942477	3.14840431503427e-09
cg03725784	2.863395041075023e-07
cg25949491	6.257686402388885e-08
cg09818656	6.185956011872662e-07
cg17454008	5.959946418609974e-07
cg15801007	1.2608897259624996e-09
cg15934095	0.000920487
cg11659025	2.4403881041190623e-05
cg15751040	9.767674920002634e-07
cg02550545	7.622974251830783e-09
cg20933946	3.725497559337043e-07
cg01936287	3.054923086720507e-07
cg17625824	2.6923260842970365e-08
cg10483581	4.509974615984902e-10
cg14262937	4.055089597443384e-12
cg00221718	0.000215807
cg00312767	1.4056833474995756e-09
cg13256265	1.6018836026532313e-06
cg22488071	1.476376038400673e-05
cg25097167	1.4302197115512172e-06
cg01002857	0.000267319
cg02909952	6.678015104233381e-07
cg01921773	9.146760768685702e-06
cg26936181	1.596977297069202e-07
cg23540651	9.953761587633281e-05
cg03084819	1.755017481941401e-05
cg19256236	9.213032480470673e-05
cg17881548	4.955619308244508e-07
cg10842385	2.7938534741256404e-07
cg15128312	5.5734142967445166e-08
cg00013302	7.736491292043013e-08
cg11254726	1.1987226883336533e-06
cg04926732	0.000545425
cg05895386	0.000180062
cg18036998	4.4353409833775e-12
cg22156046	5.831328753203024e-10
cg13771376	3.2841381503168066e-08
cg01292394	0.00164172
cg11975385	6.950916509040894e-10
cg02906823	3.018529870502107e-11
cg25394203	6.393413265470826e-08
cg13349444	2.404206337347503e-07
cg15617140	1.461892845666668e-07
cg09883381	1.4697667352070454e-06
cg05232055	8.648430092073056e-05
cg20045040	6.077170858764802e-07
cg14067396	3.2950644435203458e-09
cg25814400	2.921100551134259e-05
cg17968880	1.179513774429708e-07
cg18279757	1.1388223697395006e-11
cg03741185	5.525650825788375e-09
cg13940957	3.386797056137425e-07
cg23713934	1.702374462508871e-07
cg06378674	2.31153998164757e-08
cg14846874	9.929159277333177e-06
cg00538060	4.45931662373944e-07
cg04605299	4.757316293901859e-06
cg06341100	9.193492411796456e-09
cg21767798	0.000163332
cg06431864	2.1026772578647268e-07
cg17377778	9.124656386028107e-08
cg10683615	6.39002592944804e-05
cg16292255	2.7674141228617444e-06
cg14933163	5.939517433439789e-09
cg26001344	8.6416325206784e-09
cg07412232	5.7251761334753404e-05
cg13570395	2.7004837011013194e-07
cg18726757	2.6721266543905386e-07
cg09623442	1.9198181933077763e-09
cg24964130	3.951249882838681e-09
cg06625816	0.000398885
cg02008804	3.00143317610857e-06
cg24743392	2.1579508946434345e-07
cg19502671	1.0533818950442253e-05
cg23304784	3.3306690738754696e-16
cg13993467	7.057915363040124e-06
cg14175568	4.369101591628066e-08
cg20307799	6.088063719822401e-09
cg05156137	7.22358773508347e-06
cg07578718	4.404463604945619e-08
cg10247878	8.244202420737423e-08
cg15464148	3.92018363326585e-08
cg09399176	1.3928972997234723e-07
cg15127938	5.604850637996872e-05
cg25269447	5.107397381687306e-07
cg04270033	3.8484787534542875e-07
cg19141556	1.4383124802286318e-07
cg20923800	3.3951414704080918e-06
cg05396392	0.00104654
cg15621305	5.6987851548839785e-08
cg04345034	1.2862140839065006e-06
cg10683775	2.3835669327176845e-08
cg02999834	6.212819633122368e-05
cg14878131	3.1353614038387434e-08
cg01466361	8.96591028087812e-08
cg13631391	1.3752948095580031e-05
cg02535454	1.3969159103344175e-05
cg14212180	2.9136950870922718e-06
cg01033787	1.0386892346225807e-08
cg08971620	4.0908889775703727e-07
cg02870785	1.8698593784449713e-09
cg26205394	1.7221232441189116e-06
cg08871999	2.9004974521740223e-05
cg16756740	1.2996147933375113e-06
cg03576854	6.750572101310581e-09
cg07742370	2.0072955519978564e-08
cg20907456	5.874535000338632e-06
cg27180368	1.1684051959282016e-07
cg09524686	0.000230114
cg19134165	7.712747398525011e-07
cg01128511	0.000200866
cg13990129	3.8666443713530896e-08
cg07775491	5.533618271380547e-07
cg04586622	2.928776765220853e-06
cg11851122	5.88897819397971e-11
cg12755402	4.314432644481059e-08
cg22330875	2.714949487447882e-09
cg18123385	1.52927346341869e-06
cg20064151	8.192460046341221e-05
cg24279288	0.000226378
ch.15.658653F	6.168444373488846e-05
cg06814233	2.0340487560943643e-07
cg05264411	4.944020748354205e-10
cg12984893	9.952908930355164e-08
cg10177766	3.6254564028670444e-07
cg10350620	9.568839898221881e-08
cg26864479	1.7693986165134845e-08
cg15663705	1.7324795092976686e-06
cg10918552	3.240110622315662e-05
cg06524377	1.2919940006739239e-08
cg11197908	4.706350802297088e-06
cg08839831	7.243289301683831e-10
cg10182729	6.400868963751805e-07
cg14781826	3.5321902402962735e-08
cg25390749	2.2852013914498315e-07
cg08814228	3.4419580519085002e-09
cg14402125	9.780002163672918e-08
cg12247115	1.3777223917266213e-06
cg21701501	2.931599407673957e-11
cg27627662	1.5060558355983744e-09
cg00276040	5.636809885523064e-08
cg24129255	1.6082275178130878e-05
cg24431964	0.000102666
cg19813640	1.0550502693718045e-09
cg15778745	7.006225219652329e-06
cg10431950	5.968043308046678e-05
cg20976456	4.045389070295169e-05
cg10249828	0.000388196
cg13548554	8.157247655127264e-09
cg27543201	2.108923450871991e-06
cg07863244	9.61513390018709e-08
cg12096091	1.8655271771805815e-08
cg02714953	2.1112916270826787e-07
cg00433177	1.676064523836729e-07
cg00481280	8.197045930913305e-09
cg23655995	1.8726361517007462e-07
cg22404606	1.9395071104710837e-09
cg19535416	1.7614798508702734e-12
cg21077957	3.114417157501492e-08
cg00961177	2.0765724986882006e-05
cg05342747	1.1811122080374048e-09
cg16250145	1.8673321156015277e-07
cg21550612	6.325213028901544e-07
cg14002243	1.015104837964742e-07
cg20111187	2.4116105667992827e-08
cg27298007	1.894301877203297e-05
cg16318442	1.2084035960757689e-07
cg02372145	8.549987506878409e-08
cg23601915	3.024863892697738e-08
cg09256349	1.3862639924866471e-09
cg17445824	7.930232470698684e-09
cg23588180	2.401959884323901e-07
cg15496966	1.850233632971765e-09
cg08989917	1.3260328607378469e-06
cg11411929	3.3933300613853135e-11
cg08723248	6.661338147750939e-16
cg04006953	7.175507756085331e-06
cg04045009	0.000101878
cg15458550	4.3837987862005434e-07
cg03134792	9.386447175074863e-10
cg08415973	0.000605426
cg10388583	6.640821781367379e-08
cg25792718	1.2938519478034038e-08
cg11692800	4.056932796370205e-07
cg05106401	4.2927728038932855e-10
cg06334307	2.3049548869558123e-07
cg15037823	4.587295698854632e-08
cg22367678	1.983896449453404e-06
cg24223204	1.2260898851756963e-08
cg27620174	5.769917487130627e-07
cg20363058	7.991935837559083e-07
cg21536828	3.504797341236099e-08
cg03469607	1.1103007402368803e-10
cg02468649	3.7626791508094115e-06
cg18263670	1.6278604005881547e-06
cg13708995	2.0963729534195785e-05
cg24000916	5.198869557077046e-08
cg04063833	1.5995348584540992e-06
cg18446411	2.1655688353661162e-09
cg04106185	1.2539661187194184e-07
cg13795321	9.852766380546996e-10
cg16414568	0.000101377
cg26062244	5.9299892969377765e-06
cg02380641	5.397934339401722e-06
cg22121323	1.637421032096853e-08
cg21317233	1.2064557020075029e-08
cg24153003	3.818010529954563e-08
cg09443699	6.2509001308441725e-09
cg02311801	1.4201162246152421e-08
cg01493321	1.2958949502372974e-06
cg10121559	8.739560453108197e-08
cg01789576	9.713130300070816e-11
cg21688152	4.865200164960726e-08
cg08657729	1.5008362330704017e-09
cg17388689	2.1916779514574714e-06
cg17675724	5.911007905368137e-07
cg01380078	1.510791081127394e-08
cg03849780	2.7674898027685302e-05
cg17833746	4.865750657945256e-08
cg05098876	3.8115399725313637e-11
cg15062718	1.0601085898009899e-08
cg22850451	0.000616613
cg16263887	7.370815652762985e-05
cg11717027	1.1666295498868884e-05
cg23931796	5.741646047496829e-10
cg19445748	3.115416813415095e-10
cg05423691	6.725995590484146e-07
cg19185791	6.790725537442199e-09
cg03249264	1.3399752529785758e-08
cg10340588	5.68434496139858e-08
cg10473257	2.7260955048902247e-08
cg07882850	1.0070551266339045e-05
cg02220008	0.000288517
cg22281702	8.45064204457735e-06
cg10004150	3.142863747029878e-11
cg00276145	2.8655389160414657e-06
cg17574798	0.000100611
cg03872509	1.5260927888061104e-07
cg09285114	2.546747013276729e-08
cg20343389	1.9343094015411566e-08
cg16911564	5.268554069459697e-06
cg00079485	1.6206428088416658e-08
cg10065153	1.842893603198892e-05
cg26748726	2.7043522976555323e-10
cg04608855	0.00014937
cg11488960	3.418539692989775e-06
cg12364461	2.426196132887526e-09
cg07986666	1.1226394460384093e-05
cg10843418	3.3727792497773024e-06
cg13270626	1.0452412946282408e-07
cg01039763	2.087837702724471e-07
cg14111974	7.029932191926491e-13
cg22010065	0.00171972
cg10044092	1.10240860884403e-09
cg20524301	1.1102230246251565e-16
cg26912636	6.148734813749002e-06
cg05453333	7.489039388630658e-10
cg17951713	7.705282176251327e-05
cg26298950	8.860156219814286e-06
cg08352329	1.0288045763084952e-06
cg12753804	5.3073216932375544e-09
cg00598772	1.2665871795825012e-08
cg24012900	3.019872774556731e-05
cg09618848	6.085973882630213e-07
cg04898572	7.290123407166504e-07
cg27200044	0.000151083
cg17713190	3.231304782636002e-07
cg22017797	1.1102230246251565e-15
cg03678860	3.3452594028204885e-09
cg03078455	3.539727921886282e-08
cg13788117	1.4611029275357623e-08
cg12914931	1.9418803332005297e-07
cg16672706	7.840028660055509e-06
cg11437784	2.893123900449268e-07
cg23591853	0.00011649
cg09418172	2.5486823096443345e-08
cg01456759	2.1329826793703432e-11
cg13566336	1.3776826042644075e-05
cg27586324	2.491438024776471e-07
cg03310007	0.000793615
cg23335912	4.326290992118231e-09
cg09816507	2.51972306672954e-05
cg18369564	2.42591724486374e-10
cg14594187	0
cg22024479	1.8910197295385345e-05
cg20185195	3.9944320708418246e-05
cg17729428	2.684298339161728e-10
cg13662121	6.633729297211843e-06
cg19009781	3.3079872174823777e-11
cg12777002	0.000800567
cg01925156	1.1693690460390371e-10
cg16282892	1.03095207947268e-05
cg26667586	0.000131168
cg25442140	0.000780823
cg04145098	5.805859681906611e-09
cg14918424	1.597583784151979e-07
cg22339221	1.7224721649000685e-10
cg26825650	8.017163462159527e-05
cg17496142	3.3167352198049116e-08
cg06882058	0.00178129
cg05844331	1.5857981594535886e-11
cg00380916	3.287241995275636e-07
cg15652863	0.000730535
cg22385297	4.360847339901497e-07
cg13295660	6.490413904436387e-06
cg26979137	1.2247196379266967e-07
cg20258919	3.368133216774538e-08
cg18906360	1.7653992712141076e-09
cg03276166	2.2131645061040928e-07
cg08745233	1.1249867704066219e-10
cg16399144	7.0537573796380926e-06
cg14324800	1.5942924758149957e-10
cg05120028	2.4037638546303697e-10
cg16652463	1.9995873024036825e-07
cg12921895	4.088031273496995e-07
cg06551785	6.891294035415996e-08
cg12315768	4.745402117922737e-07
cg02244528	1.1203316307994982e-07
cg22916375	6.952974899065989e-05
cg12908614	9.160130554075607e-08
cg00358066	8.439949850114203e-10
cg04409048	9.910733012041817e-09
cg24312642	1.725783947814641e-05
cg21810793	9.130648459532154e-10
cg06372887	1.4016974329011944e-06
cg23501520	6.045118305930686e-08
cg09143007	2.0894000141158386e-07
cg06426432	5.090687929198978e-06
cg06010667	1.2107225192625748e-05
cg18107888	5.20200100662116e-07
cg13101330	0.000950756
cg06233706	2.1564203755986e-08
cg10266012	2.1663667326699e-07
cg18353259	1.3891221728457026e-08
cg08820888	1.0298747323278512e-05
cg27032954	8.97364726970551e-09
cg06616051	2.084471484309347e-09
cg02051806	3.0937590378421476e-08
cg01135315	4.269053870409323e-07
cg12651615	5.891817114189735e-07
cg21788755	8.62539831447684e-07
cg14221865	1.3647342445022304e-07
cg24245594	1.6366553245994453e-07
cg01656133	2.0639311371084545e-09
cg05922752	1.1785452140866681e-06
cg25104105	3.0098680929735444e-05
cg02091111	5.345382803056964e-09
cg05860722	2.6904194452392893e-05
cg19947357	0.000363611
cg13611870	1.2977460217555858e-09
cg21649005	9.13050480888522e-07
cg24726091	4.3918885916927053e-07
cg13277939	1.503687745851856e-05
cg11084883	8.30593048428696e-06
cg14830513	1.305031026577197e-07
cg13263397	1.3198676315218094e-06
cg05562386	2.750916161531336e-10
cg11133730	2.176189568547926e-07
cg06259427	1.0319398058289408e-06
cg27572590	2.52861720051456e-06
cg14212562	5.1933580544560876e-05
cg22570122	5.358079738781996e-07
cg08222607	1.4708035842581069e-06
cg21832319	4.02389539643222e-05
cg17370785	7.615688812911969e-08
cg26094805	9.087684050412825e-05
cg20341128	4.3660695059344334e-09
cg23249502	7.821980840816423e-10
cg07337611	2.7133802349421643e-07
cg13147599	2.672485502897004e-07
cg19945202	2.5510554746976943e-05
cg10577375	6.354496915328411e-07
cg19737269	2.9863443273825396e-08
cg00957579	1.2581912400833062e-08
cg05024108	1.910369828994618e-08
cg22123865	2.5462054398239786e-07
cg18065810	4.357459046921974e-05
cg16908801	2.70419799885957e-07
cg25195781	0.000326858
cg22014751	6.280394904134567e-08
cg10156076	4.4370479512778616e-09
cg05572047	4.2131652677523945e-05
cg26389958	5.21172660583602e-10
cg13300671	8.5498275015361e-08
cg20834610	3.76316866557147e-10
cg17888716	2.0322608772493922e-05
cg22678398	0.000240444
cg26544458	1.0482282086776706e-07
cg04589237	5.993692928640826e-07
cg11252048	2.1102150915552897e-08
cg01448863	0.000195042
cg16016993	1.3447366122631976e-05
cg12847240	6.945549696579789e-05
cg22099259	1.2031553653368832e-07
cg24667042	7.8495208386542e-06
cg16463100	1.3440235036021875e-07
cg13550608	1.8382861899368663e-10
cg24028698	0
cg20536617	2.8369768811931095e-07
cg05952133	2.244685565422344e-06
cg07338204	2.2836517483248997e-05
cg13710556	3.9028447140765365e-11
cg07230652	5.768441280196157e-11
cg01627510	0.000360705
cg10380019	1.536762937903724e-06
cg25445931	0
cg16859204	2.9819113844808953e-10
cg01255527	3.0280277241168108e-06
cg25599145	0.000134841
cg10506682	6.475410796458192e-08
cg27011355	1.0920118940771495e-05
cg01811730	0.000666687
cg16522968	2.522019071360404e-08
cg14412016	2.1089841790722375e-06
cg20214094	6.931116791619729e-10
cg23418968	1.0110094661452962e-07
cg23047693	7.512564260780952e-05
cg24605226	4.8447088896175217e-08
cg09967497	2.2289599623803724e-06
cg08572430	8.997727809600953e-06
cg20417154	1.1492939416823944e-06
cg01244423	3.725274074917184e-05
cg22114135	2.5208888878580638e-06
cg13252820	2.2385284227155466e-05
cg15670074	1.8306887117347515e-09
cg15573224	4.2924836549662615e-06
cg18017575	6.095665550098772e-08
cg04393837	4.5429785044959203e-07
cg11754778	4.7334496100504e-08
cg24384951	1.9126487726950359e-07
cg01177534	3.903545588990198e-07
cg20821276	5.0907037474345884e-08
cg22872553	5.083375986814076e-08
cg03628033	7.468708984603722e-09
cg01015663	0.00100634
cg01180547	3.650790780795887e-11
cg26465522	9.903889819362632e-09
cg17629014	1.6427020210763033e-07
cg10734972	3.223752039649419e-06
cg15718811	5.953672554959155e-09
cg21168101	1.3035270900574325e-05
cg00811382	0.000597193
cg04633846	1.073522179451114e-05
cg21082106	1.4281166164531456e-05
cg07778697	0.000198716
cg00853607	1.628212310533783e-07
cg07537701	4.3401953686572625e-07
cg03815267	2.601128201717984e-10
cg16242894	4.774931483542133e-08
cg07693156	1.1639147756703494e-07
cg27523218	2.712919443537132e-07
cg02849345	3.985754626345539e-08
cg04724477	3.1941841853733166e-06
cg25298507	3.2893177204229573e-07
cg22689633	6.546338703783405e-06
cg13120258	5.7185780555357724e-08
cg26619043	3.022643793026969e-05
cg04461900	3.967006823035746e-08
cg26185964	4.1756320623420606e-10
cg05093305	9.40652422620758e-09
cg08595804	7.327471962526033e-15
cg03636234	2.935892484678959e-08
cg03954917	8.782974347809613e-13
cg16671193	3.097742617974575e-09
cg24894353	6.271295438509128e-08
cg23229584	0.000128176
cg15454265	1.07116376880656e-05
cg02749843	7.334099993983045e-11
cg17916628	0.000334957
cg07811335	5.476149200767111e-09
cg12272386	8.64134821121354e-06
cg11279444	0
cg00500448	5.262945190764867e-09
cg03399583	1.1507193753423905e-07
cg06733369	1.9001168305443628e-08
cg06866653	1.5255901345545553e-06
cg20416070	1.5543122344752192e-15
cg22702554	3.5175233437101383e-07
cg00280548	9.562789771155877e-08
cg03720605	6.013579188834939e-06
cg08628431	1.1170817160177648e-08
cg21964466	0.000102478
cg10118908	1.3705714201339703e-05
cg07814661	3.9546910571841565e-06
cg11238995	1.9965412778599756e-07
cg03492874	4.410906743190779e-06
cg24110639	4.0270918266749334e-08
cg17104512	1.8222418670665874e-06
cg18502142	1.3077983140874494e-11
cg03329755	2.6807700015396563e-06
cg24224382	2.933708742602903e-08
cg17656994	4.726990443515433e-08
cg09771494	2.330233111558222e-05
cg02914673	1.0470132283391109e-07
cg14620433	5.196826746711736e-09
cg06985248	4.1060888911204074e-08
cg27229251	3.697876901798125e-06
cg00117436	1.0421140062000234e-07
cg10637975	5.375773177052068e-06
cg01761618	1.4860409347505765e-08
cg18772415	1.4197649389480205e-08
cg08963753	0.000429329
cg04970438	5.117666240783691e-07
cg20552882	9.500251807459392e-09
cg00460266	0.000129968
cg15145145	7.0971634125172045e-09
cg23554212	1.5090134395379096e-06
cg23680786	1.2937523155009956e-06
cg26921987	4.98584173946881e-10
cg16392405	2.0191028060612126e-07
cg24527008	1.0987786858152049e-07
cg20883040	8.176144394855811e-08
cg02113521	0
cg18181771	0.000173894
cg07066019	4.9999657192323355e-08
cg03316359	5.029327821981511e-07
cg00580617	7.298414761436334e-08
cg17457352	0.000137941
cg08867908	8.991071764885561e-08
cg17433553	5.6285836240621556e-05
cg06015312	7.129358129409624e-07
cg00744495	2.697168089793589e-05
cg20019546	3.627832700836553e-05
cg01700329	3.975626694519008e-08
cg02039517	9.191847283318566e-11
cg25162988	3.1591917414308668e-06
cg05438672	2.4433181054717146e-05
cg20581417	4.0181045157794415e-09
cg13498479	0.000248184
cg08068296	1.996832405271043e-05
cg09837935	3.6792266122631645e-08
cg25748905	1.8075618779533897e-10
cg09169320	1.5574985745558934e-10
cg20095587	3.3675426136525743e-07
cg26643914	3.297292583415157e-08
cg07227765	3.64088119031436e-06
cg20511815	1.5035933598195328e-07
cg04975305	5.7004567177720844e-08
cg22081654	0.000405546
cg07184465	2.3099333557041746e-09
cg01660000	2.570960505599018e-07
cg18800785	3.260077510847115e-05
cg00407820	2.1146017727957656e-06
cg09371284	1.32994359969274e-09
cg12029121	4.466525436253033e-05
cg13510812	1.0557858920456908e-08
cg02113905	1.177389867823564e-05
cg10210696	1.609823385706477e-14
cg21303179	4.916307895230787e-07
cg26826207	3.7786819914176206e-06
cg08510868	1.7074792858506882e-06
cg23595580	1.7674291807878717e-08
cg01375417	1.020600126411253e-06
cg19679250	2.6453110486546194e-06
cg06848244	2.9818369995382454e-12
cg06136612	7.805460038201595e-06
cg06336362	1.193122385334533e-07
cg14825577	7.229532361652247e-08
cg22387784	2.527489460946164e-06
cg17754737	9.478524374273434e-07
cg08291342	7.451340322539579e-09
cg17330842	0.000209822
cg05735015	2.5672284298394743e-09
cg23584871	1.1940632815843344e-08
cg24580398	1.364080512877841e-06
cg05997801	4.320672229596312e-05
cg04750421	9.332743345269456e-05
cg15681537	3.3646285605426485e-06
cg08210975	5.6141283177879586e-08
cg01312755	6.70988155038188e-08
cg10458494	0.00026228
cg18568647	3.0953750673745617e-10
cg27369641	0.00070294
cg19530800	3.039156184492242e-07
cg26957423	1.3313782298851606e-09
cg14650228	5.03848918143035e-09
cg14456395	6.945724727402958e-05
cg00011513	1.8044613814272026e-07
cg25682188	2.243905451004835e-06
cg14213253	3.1086244689504383e-15
cg15324232	5.822571980118596e-09
cg03276552	1.3840334844861246e-07
cg02984345	3.291736783428423e-05
cg12609322	4.319733237778678e-09
cg26882349	3.134039405772171e-08
cg10591924	6.215731263026214e-10
cg26123824	7.99877220014622e-09
cg18087672	1.279877708260102e-07
cg06682510	8.19201001445169e-06
cg18702850	2.1780501744395053e-06
cg26802063	0.000126341
cg18432528	0.000137815
cg22500027	6.88608059462581e-11
cg06645608	6.70078520448314e-08
cg11164860	2.714642357581898e-05
cg03428864	2.66414978321583e-05
cg25345953	1.3332781176988995e-05
cg02520067	2.4508988727411918e-08
cg19025272	1.4703671613602864e-10
cg22789945	1.0272045025683241e-07
cg14007851	3.1430017755074147e-07
cg01186321	1.9042791499224165e-07
cg10812012	4.931153093634677e-07
cg20237790	5.7053171298449e-08
cg12481893	1.2721773527291091e-05
cg08945452	1.4820108695801082e-08
cg24330922	4.852784840636559e-13
cg22089472	6.951095225526949e-06
cg00413403	7.479293406831289e-09
cg00439378	7.801910430482728e-06
cg15415194	1.8668355750151022e-10
cg20476053	2.611764949866924e-07
cg02053451	2.311197055959724e-08
cg26624398	7.331677329203146e-05
cg09599402	8.266048234784051e-08
cg27305609	1.2356107798039417e-06
cg23007040	2.435246937437796e-08
cg02470871	2.2661533830570235e-06
cg08700667	1.0517718918023888e-09
cg25819027	2.125249342066482e-07
cg08538152	7.573501009661143e-07
cg10976293	8.401548279302062e-08
cg15460046	2.3823679994317004e-06
cg25415932	1.947271910496262e-06
cg03595776	4.60080484820935e-09
cg21888759	6.683491438064237e-08
cg11873026	3.0036478737560657e-06
cg00800896	3.255762840104204e-06
cg18130805	5.285436582291858e-06
cg22629554	2.6498115590634086e-08
cg23163260	5.865959967099599e-06
cg27411386	6.278719810737243e-08
cg12340687	2.717147190578473e-07
cg27473406	1.9858091726554505e-08
cg17850883	8.358547787246096e-08
cg07091529	1.4460599384591433e-10
cg15433798	2.0335102823842988e-08
cg06627532	4.8168707418527745e-05
cg27660807	7.237125343451112e-09
cg25123881	2.7471368672093988e-06
cg13989713	0.000396196
cg07818422	3.663402914355629e-11
cg07409643	3.057451875632111e-05
cg08656159	9.722050628990786e-07
cg06983534	9.362198736262428e-07
cg05515347	8.834603133278662e-06
cg23796130	7.337735864254569e-06
cg07636145	2.120896347435064e-09
cg01661777	1.2021473270174e-06
cg07833564	5.618368702831056e-06
cg24833464	5.514829415687039e-06
cg23123702	5.054618075650552e-06
cg25375860	5.770768418678074e-09
cg09765831	4.938520847064254e-05
cg25011577	6.822057465605269e-07
cg00689612	2.6361381966211184e-09
cg02917867	2.1041809072919193e-08
cg14147299	1.0491607582707729e-13
cg26955321	7.861267359299262e-07
cg08701550	0.00012458
cg13710434	3.221723641311236e-06
cg16944597	9.072233978502098e-07
cg14001157	1.5640854513887525e-05
cg26785499	3.7350393888857525e-09
cg09838336	3.287859492606682e-05
cg19395212	4.488793226009591e-08
cg11299416	1.3123016922023112e-06
cg22680451	3.75430359411677e-06
cg16378980	6.65865383941977e-08
cg08634938	1.4083734178882423e-11
cg07385453	1.0652585867854114e-06
cg25388025	1.4883522382325154e-06
cg16341535	1.984418441125513e-06
cg06628473	4.411547816496331e-06
cg12100411	2.2628235951671627e-09
cg10246141	1.4304722164570904e-06
cg23599125	5.655551950312088e-06
cg17852856	9.760731312091764e-08
cg24234895	3.783773941945512e-07
cg14502431	5.395246519102059e-06
cg12549300	0.000443659
cg16400492	1.4554535554545112e-07
cg06409588	6.173253697117076e-08
cg06090725	1.1146551250895698e-05
cg08740177	4.8439363927732515e-06
cg15290957	1.0406642214633166e-10
cg06333811	4.268391873840649e-06
cg02652575	4.5022102934666464e-08
cg07708637	8.745241085739153e-07
cg24365660	6.234536185090178e-07
cg17920451	5.29959665040991e-09
cg03736977	3.0748352752851815e-09
cg08828036	6.895903847947693e-09
cg18055075	5.579980921766037e-13
cg25613368	4.225262960511067e-06
cg22042399	0.000116958
cg26122129	3.5701709000246495e-07
cg02646615	1.5109740607588407e-06
cg25779261	2.9821485281189553e-09
cg04765471	6.830970789017954e-09
cg14350923	4.463910915575298e-06
cg02776119	1.7999211565644657e-08
cg11177296	3.322810332440085e-07
cg17278466	2.0628935026856254e-07
cg20596419	1.4427553571838558e-06
cg02326750	4.576939237610489e-07
cg07860110	6.3482506666989735e-06
cg02442572	8.150986258281812e-06
cg13459104	3.150052441114326e-10
cg11824929	5.594561597321857e-07
cg25124440	1.0518229139777624e-05
cg09932754	4.467431593102589e-06
cg17352548	1.7234772240470875e-06
cg14937999	2.2421469347833067e-08
cg12079678	5.54867098545575e-06
cg01440350	2.1065276190057602e-09
cg27663031	1.9842426590699347e-09
cg06973811	3.563748129931099e-08
cg13177082	2.520147656781546e-06
cg23029655	2.486106554666634e-05
cg13775054	1.1545708833438084e-10
cg01980854	5.779042056008876e-08
cg22073332	3.6554005933275846e-08
cg24051487	3.747694377054245e-10
cg07113802	4.136844733992895e-06
cg06846733	6.289977427798021e-10
cg20476058	1.5890089333225887e-07
cg07826255	2.2271179644928196e-07
cg25093045	1.9140728663158413e-06
cg09324297	0.000191676
cg08245575	5.228367738752127e-10
cg26511276	3.787394842191816e-09
cg17520726	0.000742979
cg02947585	3.9171683177352534e-05
cg09078503	1.1540002287091511e-10
cg26877077	1.0509975830408358e-05
cg16092347	8.274997354007496e-10
cg07804470	0.000436273
cg03214064	5.839466431512008e-06
cg15527109	1.3439852009078379e-08
cg07640499	1.778305621535914e-05
cg25210609	5.011438092061837e-06
cg23559544	2.0117445530987155e-05
cg11910151	1.3428191891762253e-10
cg03281368	2.4930102426878875e-10
cg26864936	8.491311528358025e-07
cg00508561	1.7608196012375288e-09
cg20886201	9.600739936388436e-07
cg05454781	1.159831860708671e-05
cg02914220	8.528636296079029e-07
cg19750908	8.305007681563836e-09
cg09603684	1.238594589780817e-06
cg27468362	6.9796510793196376e-09
cg11728657	3.774333312556166e-08
cg17150080	2.2628142026803744e-08
cg02669012	5.674329736082839e-07
cg07750130	0.000243412
cg17875356	5.066057764624432e-06
cg13183694	9.315104243512451e-12
cg05367087	5.731717545032211e-08
cg24853299	1.6855490736489287e-07
cg05365000	0.000115766
cg24914185	0.000583754
cg12512476	2.0648352651031487e-06
cg21583088	1.2372768587454175e-08
cg24915374	1.1658959464533325e-08
cg19451845	5.321427217763741e-07
cg01200256	3.6968155425753935e-08
cg07418289	9.951600021929075e-06
cg08964513	1.4640191481340992e-07
cg17153363	0
cg20855434	1.6008328074246236e-07
cg03204140	8.196292333151334e-05
cg26545167	5.331936852148722e-06
cg25462454	2.2075674621646613e-12
cg11404277	6.562890231265328e-10
cg16727717	0.000259131
cg20180364	9.969863534364798e-05
cg25186577	4.236585850247998e-06
cg18321207	7.879650487652157e-09
cg09396253	1.5200729563957793e-11
cg16194509	0.000123606
cg11354393	3.854808783287922e-07
cg21315098	1.252623245129314e-07
cg23425059	4.30750990432216e-11
cg08116952	4.09037808524193e-06
cg21832978	1.2471788624068836e-07
cg13893459	7.210908634236457e-05
cg15026574	2.857714065385153e-13
cg23955593	8.303704390755229e-09
cg11064395	6.759265352096477e-06
cg20237890	4.346944736277614e-06
cg18058940	1.2872496069071815e-08
cg02240175	1.2260800733576716e-06
cg16117969	3.126995389290954e-07
cg20423367	0.0030972
cg17405801	8.468382807369501e-05
cg08263236	4.285467367637352e-07
cg16176702	1.73758397892243e-07
cg06483524	1.5696515354157725e-06
cg21905990	1.589484099895344e-11
cg18157353	3.0401680877201187e-06
cg10817951	4.3972603336328575e-11
cg20397378	5.2039409481619e-07
cg07881040	1.953292809009355e-05
cg17078219	1.6599842611597637e-09
cg00262159	1.0325074129013956e-14
cg08132525	1.390643056486951e-06
cg11866019	5.004805573260995e-05
cg25129472	3.0359036066185396e-06
cg15452766	1.6148967529883151e-07
cg00716016	7.522051926955875e-05
cg20264788	3.4798690151660594e-07
cg18026108	5.4373900937321196e-09
cg05787409	2.1220135404398377e-07
cg08979686	8.559466602164889e-08
cg11536675	4.090947358648123e-09
cg04646824	1.0814839197959003e-05
cg12052661	1.847182515835044e-07
cg16956116	1.9929201289237142e-08
cg00113074	3.9613398183924176e-07
cg16662255	5.956607429524752e-10
cg16276965	1.0713338769452463e-06
cg12149429	2.950683826719036e-06
cg22907426	8.248392309173624e-07
cg27525636	1.9829399677817605e-08
cg01704160	1.2942398406323719e-06
cg08023890	8.444457799683391e-09
cg07557612	2.1477131223468504e-06
cg23643143	2.5393365188364214e-10
cg24469001	7.965451853664263e-09
cg03564661	0.00013077
cg07996523	2.8202470914173716e-08
cg12425861	2.143858316427938e-07
cg23751024	9.811367229772827e-08
cg05322567	9.998872719751972e-05
cg16061885	2.0639846373127213e-06
cg06266582	2.630265274472521e-07
cg11081752	3.292871262328134e-07
cg14876571	7.101245034779602e-06
cg27306390	4.1358795610513255e-08
cg18886916	0.000505954
cg27421102	2.285458539086349e-07
cg11814804	3.2629769519676444e-07
cg22139615	8.876882240382855e-08
cg14437045	1.3455903058456897e-13
cg08467089	0.000708065
cg26207568	4.774752655478665e-07
cg11217557	0.000934652
cg19082105	7.471023799610066e-12
cg06751603	4.5006535623892674e-05
cg01567482	6.726448246174854e-07
cg11368679	1.319354725914934e-06
cg26912426	1.0655938642578633e-07
cg20582941	3.188426067612937e-08
cg23388020	5.26753087914944e-06
cg18023817	7.698618520457501e-09
cg06827726	4.249378626752787e-12
cg24849973	4.480772797244015e-08
cg25806603	2.554381151043117e-10
cg13539854	9.164445384790554e-07
cg01684175	2.767746928089565e-06
cg14907268	4.671818487622659e-13
cg20511453	1.9417257801634946e-09
cg19395400	6.784693741412884e-05
cg18135683	0.00012212
cg03888275	1.257548384203666e-06
cg25997843	2.3182860409143302e-08
cg04561901	1.3482971954470457e-05
cg12707909	1.9489865737520873e-05
cg20892268	6.959632870007226e-11
cg27389185	1.6272732494826414e-08
cg01434152	1.0239789316468517e-07
cg16597253	4.2725140758648195e-08
cg07234924	4.897621874722091e-07
cg11508437	1.2721595514353368e-05
cg19650973	3.3173463975799677e-12
cg23402901	1.440314938427889e-07
cg27345800	1.8044590910371028e-06
cg11772995	1.9193444955600825e-07
cg21658097	0.000126593
cg04212651	4.071509013958696e-05
cg04269272	5.613524636249867e-05
cg18443692	5.899131075848274e-07
cg09005762	4.908973716410969e-08
cg14693941	7.594766027629873e-06
cg24296276	9.38499122860037e-09
cg01467503	1.492532201297081e-05
cg06582176	6.40607752955269e-07
cg13732130	7.044365091246618e-13
cg11229185	4.926785924785904e-07
cg25540816	5.91845918940237e-08
cg27005348	4.76645060309977e-07
cg08292080	2.641452512275322e-08
cg11815570	7.588850658990509e-10
cg02815873	5.616847265077496e-08
cg06139910	2.6227643390441813e-09
cg09074373	1.0557811291889152e-09
cg01310330	1.8797020495675554e-08
cg06706835	3.6972369610310807e-10
cg24014443	4.871857520738487e-07
cg24437018	1.0603974742728894e-07
cg20186907	0
cg02108077	1.072733320961472e-05
cg04595219	1.4542231863146071e-09
cg26371847	2.9180251259752765e-07
cg26072390	0.000195831
cg27438425	1.8742282416051026e-06
cg03171402	3.637937517897427e-08
cg17141943	1.876814970103169e-08
cg00298830	3.7252840434653933e-07
cg27074837	2.1111291181874492e-07
cg05253716	3.2401858973685194e-12
cg09563151	0.00207023
cg25959488	1.6125535129418722e-08
cg12059540	1.9408019380495745e-07
cg07985792	2.5901136691985904e-05
cg14213692	1.0319867183028464e-10
cg23147800	0.000198648
cg08966149	8.638257076309941e-08
cg22330101	1.5699334064978032e-06
cg02283206	7.199992002604461e-07
cg17022615	1.203463619758871e-06
cg09257011	5.665135027754786e-12
cg20488281	0.000460845
cg05403346	8.348847426820072e-05
cg19991941	2.4956080879601217e-07
cg10862868	4.5032113260567996e-08
cg05394210	1.73494452138101e-09
cg00515814	4.330036329491804e-11
cg06947648	4.550492982424714e-09
cg20426710	5.716575591341311e-06
cg14814562	6.094243765186746e-08
cg20107096	2.605225866036953e-06
cg04720825	1.5018608578998283e-10
cg15346802	5.378463433514113e-07
cg09753188	1.1443375669273337e-07
cg02510933	3.626142370083407e-05
cg10919441	1.075793232274691e-09
cg19149864	4.38330044039148e-07
cg06176087	5.429760776554104e-07
cg01704651	8.345324431502377e-12
cg06767126	0.000253869
cg20225399	2.095990048189833e-12
cg12455300	1.9481941615495657e-07
cg13335775	8.815477351431511e-07
cg12390081	3.1886694396021653e-09
cg05747874	1.1522030329835786e-08
cg19307112	1.7886867208494195e-06
cg13747426	4.571218137350286e-08
cg06168856	5.976481531888567e-10
cg16770400	3.8928795964565666e-08
cg00398872	1.8184769656759414e-07
cg26472239	9.794794975093168e-10
cg00093643	7.482815019310696e-05
cg13691209	3.094027256622667e-10
cg02996092	8.342420506624038e-07
cg02314501	1.1396309107514213e-06
cg25216196	4.725550063144901e-06
cg26289280	1.1937014057661344e-05
cg09751261	1.6546919584414788e-05
cg04590610	1.097863244758912e-09
cg24209738	4.799521902820736e-05
cg16535090	1.820500826499316e-05
cg24128731	9.311359708830125e-07
cg15468071	8.312016408495992e-09
cg13710960	2.325029058170003e-12
cg12985658	6.772360450213455e-14
cg17877600	1.6545978990256671e-06
cg13408830	3.5524860719782225e-08
cg22446538	0.000231447
cg17295589	4.2586853721271467e-07
cg00510149	9.394573360577141e-06
cg19889291	1.2415623612649362e-05
cg07257300	0.00033564
cg12196831	2.933861042997421e-09
cg19247181	7.331146023581425e-09
cg17409881	0.000923611
cg26942031	3.451723242886562e-05
cg03275284	2.8055830880724386e-08
cg16727485	0.000459478
cg08393317	0.000113412
cg06189869	8.825235020548661e-07
cg12712192	4.224703710531408e-06
cg26435160	3.024293049325166e-08
cg10773972	3.672048551339735e-06
cg18972765	4.225149422554253e-06
cg03119833	3.6666253366846036e-08
cg01312828	5.658891910620412e-09
cg17672614	4.731104397137642e-11
cg21249327	4.617479731905405e-10
cg09734011	2.21914217712893e-06
cg21693033	7.621081896114212e-06
cg02481588	0.000132943
cg05771472	4.137393072589646e-08
cg18558767	1.5553308757576545e-06
cg07004500	1.38263416049611e-07
cg19084726	1.0195025489379006e-06
cg15683865	6.681228448268683e-08
cg26917447	1.8376151489363224e-08
cg25572712	5.840601893003505e-05
cg26251865	1.2112750802373284e-08
cg11147724	0.000147122
cg27596010	3.917373335715624e-07
cg08527573	3.3306690738754696e-16
cg06804184	9.314874094279446e-09
cg14813872	4.7797351708345204e-05
cg06780830	1.5673750701772349e-06
cg02309029	2.956563307821014e-05
cg12818782	6.21452217685059e-05
cg04776489	1.1668550947696588e-07
cg24004577	1.0507473058307681e-07
cg10083098	1.4361511979643637e-10
cg10428345	4.505679811095398e-05
cg05649902	1.9019383739049545e-06
cg08988168	6.333158823701446e-06
cg23332328	1.4352492244351645e-05
cg06998640	1.3300285767736675e-05
cg13361909	1.0050071885814305e-11
cg04496895	3.1188688520700225e-08
cg13555662	7.002791927446239e-07
cg10143146	5.81486301696188e-05
cg17067935	7.283107018196677e-05
cg24662154	1.1861412752001144e-07
cg13257412	2.716382679779361e-05
cg26871347	5.59949824515682e-05
cg03091142	9.283220607780862e-06
cg06823681	1.593469467486841e-09
cg18392201	1.0799439120745546e-10
cg23649435	9.186593684651356e-07
cg06122148	2.5903941760496707e-05
cg19749527	1.1988545897123615e-06
cg00468044	1.1467127247755116e-10
cg04319464	3.736296916301285e-08
cg05461140	1.967078395681554e-05
cg18755544	1.3170810331253335e-08
cg27626792	5.132685676478843e-08
cg16891361	7.152310044222787e-08
cg06024540	8.062135274666815e-05
cg01749885	2.61369451304283e-07
cg24607140	2.663169433525514e-05
cg10050207	1.2203829760748519e-05
cg02347002	0.000121447
cg02358356	3.453237695794087e-12
cg08032575	6.669943973802717e-07
cg08954417	1.985833719686525e-11
cg04184530	1.0514429842345407e-06
cg06670742	3.686607061514913e-05
cg01942318	2.8932136103554384e-06
cg09040349	8.689686848606382e-05
cg09121624	5.694765325969797e-08
cg10414006	1.5863141133998226e-08
cg23850764	0.000280544
cg19594626	2.0724535310101544e-08
cg04251750	3.968681038912791e-06
cg04422903	4.69400587754798e-05
cg23580639	5.992223647832695e-06
cg16992960	3.797233416591439e-09
cg13569285	5.592546132193732e-06
cg23115981	9.924072141842544e-08
cg07094209	7.993909534320665e-09
cg17517367	4.62863081196474e-12
cg11384744	0.000150461
cg06493810	2.0114410137495042e-10
cg08952475	0.000482986
cg17357258	4.806582909466783e-09
cg25374768	3.833019568411089e-09
cg03926906	7.318238307352232e-06
cg06354031	6.540657258857774e-05
cg06530347	1.1878692418587633e-07
cg08510702	1.0640766245906264e-07
cg03721109	0
cg27298603	3.3045768496053896e-06
cg14673230	9.233951048237543e-09
cg17598836	1.5343942753043294e-06
cg22559228	1.1070180794270357e-07
cg05142057	2.462865643204637e-06
cg01727409	9.461780170560985e-05
cg08373850	8.52737295220507e-08
cg06390020	7.709747285034041e-10
cg03639240	9.082386842607093e-09
cg11538384	0.000658322
cg03988267	4.336834302787196e-08
cg09844992	5.869749131193203e-13
cg11224906	5.032242368474549e-06
cg24454790	6.099686755689504e-08
cg26764537	2.1342513312205824e-09
cg23177714	2.020605904817785e-13
cg15835792	6.726594699024702e-07
cg24065304	6.892844225947492e-05
cg25998520	4.5298290007877995e-08
cg20290361	4.225216703956924e-06
cg16188379	0.000157493
cg10894164	1.14781442767109e-05
cg08742889	4.484291549200492e-08
cg18959827	3.895683009513817e-08
cg27470978	1.1649774855904127e-07
cg20841603	3.582859798512139e-06
cg05912807	3.2396967331038695e-09
cg23483071	4.894939592547942e-07
cg02339369	2.0021710191331366e-05
cg12796469	1.2996173704982183e-06
cg03127034	2.353228722995482e-12
cg06181184	7.277957125850776e-10
cg14743310	3.0017828023254367e-07
cg14965131	8.227155623430349e-10
cg11309838	5.813324266412678e-10
cg17810483	1.3921793717841524e-09
cg20009810	3.7417977494236254e-07
cg14804729	5.771578746038841e-07
cg04447764	4.121983564475684e-07
cg05962763	5.1851626770016424e-08
cg10298896	2.9299730419651837e-09
cg00381736	5.043492611322975e-07
cg19129887	3.794599339190796e-07
cg17056853	2.1725769516756088e-08
cg24680284	1.2585488207150775e-12
cg02573193	2.5925211603050613e-06
cg13947504	1.8468654561232256e-07
cg01033005	4.117962781269302e-05
cg16358044	5.6557307726023964e-09
cg17384346	0.000170277
cg06331899	1.3717764590914783e-08
cg22788141	1.3530760560986899e-05
cg08586518	4.433644562595873e-10
cg14240593	2.36226751659796e-06
cg18420846	1.2201292579616663e-06
cg02515798	0.000538454
cg25151359	0.000317978
cg03085491	1.774747016014544e-11
cg03978010	8.196929512926943e-08
cg15929228	2.8442770361181147e-10
cg23406136	1.767577750833027e-09
cg11240430	2.606924787151854e-09
cg15044181	1.965094753586527e-14
cg17888232	1.930725668231048e-08
cg26651840	8.251661850966485e-05
cg18222066	9.056787575456582e-08
cg07292391	1.4174165254843274e-06
cg12833469	8.063828493831693e-10
cg04609245	2.085109889771175e-05
cg05969295	6.666865870474936e-08
cg03126116	8.303776081075576e-06
cg17170518	1.4866952113834486e-10
cg21414636	5.6632008847756765e-05
cg07534823	3.103143386695706e-08
cg05811846	7.294128602675087e-06
cg01892656	1.5471899864949457e-05
cg10151021	0.000273059
cg01754205	2.0887897911325837e-07
cg25302015	1.0096194456021834e-06
cg21169001	7.177978766925719e-09
cg22148003	1.3063315984496171e-09
cg19387695	2.7220903198177382e-08
cg06032021	2.4162972261820848e-05
cg22556898	2.4962587816257376e-05
cg16286285	9.480282436857834e-08
cg01283398	2.5667288405806232e-08
cg17593055	1.5340488026538424e-06
cg05874032	3.250053559611388e-10
cg14047598	2.3589691133807378e-07
cg14795572	5.833040552793989e-06
cg16687750	6.056248129882036e-06
cg08280641	4.7518722445794026e-07
cg10768113	6.710205376347922e-06
cg26496843	4.7316704624433825e-06
cg09014626	8.082192302083513e-07
cg19179168	1.8607992924302152e-10
cg16467700	4.03344609145595e-05
cg17511274	2.4432299336019092e-05
cg16286735	6.811559583042026e-08
cg06271688	1.9972151421576712e-07
cg19660959	5.605945117226341e-06
cg01196079	5.0372053195246735e-09
cg06593163	7.888790508614463e-07
cg12647491	9.806077394536317e-09
cg17502120	1.0132415795283123e-08
cg14338256	1.5121058616340832e-07
cg25080630	2.6066281388903434e-07
cg13683194	2.1112601555905997e-08
cg07497520	3.4446903107721027e-09
cg06926563	5.899071737536232e-06
cg19506435	2.1825546037135268e-08
cg13708759	1.8905780385658488e-08
cg17877481	3.6389480317922107e-10
cg10335736	4.1296320141270826e-08
cg01108872	7.057876804861252e-05
cg27375135	2.0563126001960086e-07
cg13935102	4.035826617343474e-08
cg05317381	7.07404475219775e-07
cg06834437	2.0151677904145515e-07
cg26946966	6.20118401073455e-11
cg15133043	2.6102051623788647e-05
cg27436286	2.0464096391448194e-05
cg19542753	2.4187347569259998e-08
cg26500480	4.049416424400931e-08
cg19783954	4.023871573721749e-07
cg19272744	1.7310264333048053e-11
cg23321704	8.007825131883806e-07
cg04652257	2.2197902006526604e-06
cg03055976	0
cg07161642	2.439043855773093e-09
cg11736230	0.0011006
cg26496779	3.774758283725532e-15
cg06069823	0.000480203
cg13488201	9.706816348487024e-07
cg21658241	9.393701243975983e-06
cg01727105	0.000167282
cg06086990	1.755072454034945e-08
cg26142393	1.7622557990648602e-07
cg12920464	5.989671114647876e-08
cg08185576	4.7409889136762473e-07
cg02813207	2.599157170568578e-05
cg14586909	1.1381904986063063e-05
cg21868366	0
cg24642276	9.208411810845973e-12
cg17071012	6.892888593235114e-08
cg21638625	1.2651215230974344e-07
cg15220168	0.000105207
cg03209398	3.4324942888019905e-10
cg20182164	1.6661108004356606e-07
cg02344847	2.8063773527264857e-11
cg18328450	2.0024127278528425e-07
cg13277380	9.363910647652851e-06
cg13588888	7.727546158520227e-09
cg24166178	1.8453083888592126e-05
cg05340664	6.697802865274216e-05
cg03485840	7.283345684716558e-05
cg26289525	2.1714097298008994e-07
cg11232156	7.707152370750592e-07
cg12311788	5.7495876060187356e-08
cg06694916	3.26950753359867e-07
cg07533490	1.9084358260368361e-07
cg01874842	3.924311875458386e-09
cg23012058	1.8410939439661433e-11
cg15124711	0.000372411
cg10371347	2.449632994228068e-06
cg03419320	4.5873238541105366e-10
cg14962025	2.8518541306254974e-08
cg20967802	1.4546349142996462e-06
cg00056003	3.3772077945304346e-07
cg06238333	1.0936105354630854e-09
cg12205700	3.7902745148032935e-06
cg13873287	1.3123624409416834e-10
cg16349093	1.2997863714447888e-05
cg03707502	1.1380811701933169e-06
cg05423317	1.3336213371406558e-06
cg23420470	1.7019782605487421e-06
cg16174106	9.979670264947949e-06
cg19992785	1.4076596184242618e-06
cg00370874	1.6515300238495456e-10
cg21446343	0
cg05563371	8.590166610256134e-07
cg21073826	2.6170566025385256e-07
cg16822339	9.11636177658437e-09
cg21110833	1.278269923354891e-06
cg12489574	6.13257869996886e-06
cg01276497	2.746086179561402e-07
cg19208791	5.060046859295397e-08
cg02266452	9.120068249157676e-06
cg17051905	5.863909358083674e-11
cg23339230	6.473549046814853e-07
cg20735430	4.157646541524951e-05
cg19919789	0.000827816
cg00816258	3.374642787434823e-10
cg13805183	7.875001283297323e-07
cg03849185	3.082075313742827e-06
cg27209087	2.2656605388471363e-06
cg12768979	6.700973109730057e-12
cg21547037	1.1744954564463228e-08
cg18843709	1.6795846249362256e-06
cg26116551	0.000428233
cg23353920	2.933756043654867e-07
cg17953249	3.2138069983034256e-11
cg11122256	4.7222354915277265e-08
cg16720564	3.713807039673611e-12
cg07448534	6.86741319366746e-09
cg08110052	0.000241028
cg12097011	7.693074588477344e-08
cg06216649	1.1396683929909557e-08
cg20013097	1.5937269218446737e-05
cg20575224	7.035764758578367e-07
cg00295692	4.580888197658339e-05
cg23085929	1.3832398559898706e-09
cg21195235	2.4605252468834493e-07
cg14651616	3.949437442085646e-06
cg24433045	8.63205062984207e-11
cg27230705	2.328448400756855e-07
cg02489219	1.2025613926880396e-07
cg26522792	1.2212453270876722e-15
cg14999778	6.234568417085029e-12
cg04104329	9.239648902159558e-05
cg21842762	9.07863562105149e-10
cg15318957	9.072104546703486e-06
cg18059891	7.759201390622472e-06
cg07554359	0.000146182
cg13801558	8.829396622778152e-05
cg09524229	1.1250262546003142e-05
cg02359025	0.000410464
cg10153019	4.580981149970853e-10
cg26534500	1.566366867256086e-05
cg20255874	1.8803547607859628e-10
cg06935787	4.093220256407015e-06
cg05538299	3.830701330587161e-06
cg01397521	2.5875385890272717e-05
cg05381240	1.7973780985780508e-07
cg13752864	3.386609688238451e-07
cg09970231	4.591411935206402e-06
cg07888931	6.422110022663574e-07
cg00111657	1.791987722021826e-05
cg01332072	1.475486399726833e-13
cg17034594	0.000462339
cg18537677	1.181266993111052e-07
cg09903322	1.805187808123776e-07
cg14289643	7.85469655983917e-09
cg02509058	2.705242807432562e-06
cg03008244	0.000101411
cg10393598	2.7467184082752283e-10
cg21747070	1.674216321134736e-13
cg02973178	1.6687948722893253e-07
cg12990147	6.485145753742927e-12
cg11929960	8.277359908603898e-10
cg02066295	1.4785806408124103e-06
cg23820983	0.000124045
cg05921140	7.433424850833426e-05
cg19049246	2.3569348550633862e-07
cg06945328	8.279996247528842e-07
cg00836964	1.0164449437688461e-07
cg05148335	5.281049743066646e-07
cg07343172	5.658558521748347e-08
cg12937643	2.8614924874048597e-09
cg04603928	2.9809488211185453e-13
cg20533485	5.503183975186232e-08
cg08141639	6.080057660673432e-07
cg01531333	2.293144563125793e-10
cg02893180	1.4458403474471027e-08
cg00474004	1.2844112862175905e-07
cg11459590	5.479196762969707e-08
cg08244934	1.0607996946410125e-06
cg03197611	4.0502564635502836e-09
cg10309244	4.94860043165346e-06
cg11892997	4.586573720821718e-08
cg09372891	6.985633431488836e-06
cg24905254	9.189797215425344e-07
cg26377557	9.236685567515224e-07
cg06266663	4.678740395114289e-09
cg09137254	1.4071534892856619e-07
cg12109138	6.103921302624826e-06
cg24867727	9.823941460318508e-08
cg08971859	8.266667229639424e-07
cg14347964	1.1063668278188388e-06
cg24990056	1.006182890339602e-07
cg14744841	0.00108649
cg06220504	2.676592281147805e-09
cg23417714	0.000113947
cg08143073	2.5354194383320205e-05
cg15312192	3.0527062716556586e-06
cg23461615	5.136779890335674e-12
cg18877294	2.911413131689855e-07
cg02306798	6.599854274202954e-08
cg23043764	8.669731599297847e-12
cg19653594	1.2235285933859252e-05
cg01662455	6.891350631987869e-05
cg09693059	8.47211190091457e-13
cg02491767	2.1520895077120628e-07
cg20622669	6.473784960892015e-05
cg25518040	8.141101459635536e-09
cg05635036	1.3483658634072526e-12
cg01274321	2.9024448855552443e-05
cg00381193	1.728261085354177e-07
cg16170330	1.788389481094388e-05
cg23145236	9.859867106665199e-06
cg21325808	7.609673204789225e-06
cg27412025	3.489698197078894e-08
cg12198841	5.116163048768385e-11
cg12747410	4.3828411466773076e-07
cg03577347	3.0449470834748027e-06
cg07418124	0.00016433
cg00321357	1.1728690507695205e-07
cg21715896	5.084676590882964e-08
cg06628617	4.572765310850713e-08
cg25749802	6.029503882842846e-07
cg01256278	0.000625015
cg18849612	1.1834764779283802e-07
cg14287794	4.247182856520482e-05
cg13691093	1.1251395037881196e-08
cg03318924	2.3529203851957448e-07
cg03370821	1.3691638933721606e-09
cg05272476	4.1651042392842896e-08
cg02285386	7.606228147660765e-06
cg10673484	2.2238544339359123e-10
cg09838326	2.3584848285462812e-07
cg19383909	8.585899324842217e-09
cg25877087	2.5941281678321104e-08
cg23015799	1.1626019036370394e-09
cg14206473	7.788900191485482e-08
cg22234950	9.99444424454321e-05
cg02252408	2.589026926180793e-08
cg09938328	0
cg02916291	3.041004648396406e-05
cg02294687	8.899324166478095e-09
cg05290426	3.7303271582800335e-11
cg01329973	5.594877047210289e-07
cg07981409	0.00019929
cg09294451	7.830602832825662e-11
cg04854503	9.302232428787249e-08
cg00215011	6.584172282309009e-05
cg22246141	2.2278998914604387e-06
cg14913178	0
cg11895044	2.89476723480675e-07
cg00297386	2.5344677467842303e-09
cg16292451	7.131284885941724e-07
cg06585979	2.4211434908050222e-06
cg12261170	3.6169432452992645e-05
cg11459141	2.371551510726988e-09
cg16609872	3.0840367515327927e-07
cg11997536	7.902854370911427e-09
cg26661640	3.43139960889971e-11
cg08005093	3.1213362073900797e-06
cg22813891	3.211828950577811e-07
cg05250084	5.642995241306181e-06
cg22963791	3.0506724703505128e-05
cg07622201	3.251833247119862e-08
cg26454808	5.598442831544759e-08
cg22228869	5.999907642495472e-06
cg03287469	1.2509829508955406e-06
cg11422288	1.0833629430884173e-05
cg08553347	1.6020502702218664e-09
cg16628676	1.3852172094597215e-05
cg01155537	2.5911861545324655e-09
cg20667913	3.7895965565581946e-07
cg09289005	3.180477536890436e-08
cg06880727	2.3865478482321123e-09
cg04919425	0.000133784
cg08198377	1.2291676765308068e-07
cg22104261	2.913991270503402e-11
cg04301614	0.00119972
cg16546681	5.954918868011916e-07
cg04185639	2.7422271423604982e-06
cg25609749	0.00012042
cg24404878	1.8084750864622023e-06
cg21468180	3.3381099131535308e-06
cg26180383	1.3719746505547192e-07
cg02996364	2.6288056581558195e-06
cg21023025	2.400485025444432e-05
cg07014072	5.0364783087175624e-05
cg10793507	1.0595594845952405e-08
cg23977481	1.7500209947840517e-08
cg03085818	0.000297815
cg08781257	3.5747578455147533e-06
cg18161748	2.5628175562841804e-06
cg23207542	5.972616856642077e-08
cg22680205	5.395308644295937e-10
cg16362378	0.000344175
cg26131019	0.00290764
cg16912563	1.3888821870366996e-08
cg04204438	4.604094883120524e-12
cg13180351	1.1344625239217976e-10
cg08180916	1.198523081336056e-06
cg11431261	6.929871425587208e-07
cg18096043	1.0810065775745947e-05
cg15999750	9.230193184883717e-06
cg19546063	7.463047957401159e-10
cg06950346	4.974836587123832e-08
cg18049228	0.000479278
cg16371838	4.916298171897537e-07
cg08034703	1.9097788683808403e-08
cg25025574	1.8569131383650017e-06
cg05686332	2.220446049250313e-16
cg19180304	2.488263165956184e-06
cg23678950	1.3939620246983253e-07
cg17577695	3.4928941405887315e-08
cg06836740	8.431802038799674e-07
cg20667514	3.1492064844762524e-08
cg00848556	1.1051359217528756e-05
cg09298371	6.31490479907626e-06
cg16382392	2.3252990471345214e-05
cg25859489	8.352172287118265e-10
cg11181985	0.000196663
cg12276711	1.83622778093806e-08
cg25639531	2.747440608352747e-09
cg21772659	5.900255998037007e-05
cg00424969	0.000190425
cg08466143	2.9678584367864858e-08
cg15111330	5.540002778747777e-08
cg05140984	5.045724171814925e-09
cg11017452	0.000179824
cg00238249	3.186128028076496e-09
cg20683075	3.508848993583058e-07
cg01146485	5.440044521520804e-07
cg22528172	4.491407246121071e-11
cg04839673	7.4585255194215e-08
cg21418679	2.411134403246251e-09
cg01806921	3.2491233226128458e-06
cg09853571	1.900447512914738e-06
cg01892772	4.7798690213651795e-06
cg20552431	3.383711312587856e-06
cg20874256	4.88139579091218e-07
cg21592803	6.935071028557616e-08
cg14554167	5.401086577982994e-09
cg00692140	1.4100582923504135e-09
cg13390441	3.290091088459235e-09
cg03677505	1.7918421855167566e-06
cg17803868	5.267494152971786e-06
cg20060818	4.728414439991724e-07
cg18627318	7.909666743799448e-08
cg27089768	4.7326287277993373e-07
cg26786723	0
cg11374871	0.000143321
cg18822117	2.5917046286849654e-12
cg27447140	1.8127824908953372e-06
cg27487021	1.577253916362764e-07
cg00452446	1.4289182503901543e-08
cg11143152	4.959907980106593e-06
cg05116378	1.18298212914425e-06
cg21247178	1.0115397408583249e-10
cg12726906	9.004119013722445e-07
cg06622135	7.861822304278121e-12
cg03914820	4.128239083911467e-08
cg06085072	2.8809131019436052e-05
cg03513647	5.721701156202741e-05
cg17343579	1.1040646175075608e-10
cg24623326	1.9217358815382113e-09
cg25065518	4.290582000798793e-09
cg19963496	4.786031434611537e-06
cg00351764	7.547230396198756e-09
cg15832232	2.035424817581344e-08
cg25106875	4.203171711791853e-07
cg05706652	7.16061299144144e-09
cg08652858	1.3680137800342607e-08
cg16613243	3.229570270779636e-05
cg00144480	5.690600457852746e-06
cg20310170	5.696763394347215e-09
cg20159777	1.09593667474428e-10
cg25914706	9.639715026210638e-09
cg18836206	1.9212318402850315e-09
cg21169299	2.196892701089581e-08
cg23715992	2.452822389642506e-10
cg13118536	1.6409096303959814e-13
cg12480699	7.84651457654828e-05
cg22201494	0.000153478
cg07119106	0.000143598
cg10699852	6.529505436336791e-08
cg12085903	1.7994121304099053e-08
cg22778421	1.4944046000664457e-11
cg04833985	7.327116691158153e-11
cg01950890	2.3703356655579988e-05
cg04964007	2.2433372481867053e-07
cg01606650	1.332879650772778e-05
cg21098652	7.247480504624093e-09
cg17417618	5.258388748541343e-06
cg15631477	4.775540100254716e-06
cg04653627	1.967997736551652e-06
cg02242424	1.5122325613958765e-10
cg21647626	2.1292332785805e-08
cg23403144	2.1208955477414193e-06
cg08729839	4.336792147618951e-09
cg23842156	0.00117715
cg14691871	2.6370470251890765e-09
cg22907034	2.6229902694296925e-09
cg01380065	0.000233886
cg13954962	9.939826739469027e-13
cg20040826	1.4904096523604693e-07
cg13795156	1.9411045171224828e-07
cg15814167	1.0472082323520482e-07
cg23575891	1.2530905759700062e-06
cg08447387	6.533620214854707e-07
cg27520340	4.0434544601453126e-11
cg01673856	1.1628536559227243e-06
cg26783622	3.835097867721515e-05
cg07891540	8.908274018448736e-07
cg20606146	1.2515211089692002e-11
cg15212712	1.1732656102214634e-07
cg03962474	1.3869759145523908e-05
cg25007705	7.354248944158037e-05
cg13409575	2.433608869978343e-13
cg09031291	1.564399076947609e-08
cg03440125	0.000169928
cg27381670	3.952228222470211e-07
cg06349838	0.000229563
cg17851795	5.60602885224526e-07
cg08366234	1.57356704777456e-07
cg01364222	3.859806585460035e-09
cg26199433	1.5674957443145843e-08
cg00981330	6.119878788179989e-07
cg24022206	3.03772444976147e-08
cg09425228	8.800838946498857e-10
cg19610658	7.248688871364095e-09
cg09073493	2.249430052558843e-06
cg11678549	2.1023290885935353e-09
cg00237475	7.887419712493404e-05
cg18666379	2.3528843207110128e-08
cg20696214	0.000663891
cg11078090	9.58942884987657e-07
cg12581036	7.03723005424095e-08
cg22227285	1.415253403358463e-08
cg27330053	2.1264583960345362e-06
cg04241623	2.244727832123594e-05
cg15822049	1.5264510055956748e-07
cg05194983	8.669379658599041e-09
cg12778084	3.370270729163849e-11
cg15474615	1.0995190050655523e-06
cg14779796	3.373515367055546e-08
cg01328472	3.157788015850649e-06
cg18104285	1.247141279137054e-10
cg01957971	1.4886840538075319e-08
cg24604091	1.0621427071200173e-09
cg22927043	1.4969143702359133e-09
cg25713793	2.2220791429106157e-08
cg21558830	2.1407764450032118e-10
cg14429056	2.7003008624681968e-06
cg08670205	0.000281509
cg17532978	1.4800699010830698e-07
cg04802449	1.204253982090009e-07
cg03486991	0.000156905
cg00714888	7.930323064897493e-13
cg10178308	2.220446049250313e-16
cg04484994	3.7836415112124655e-09
cg01713250	1.9790732130875455e-07
cg22695379	1.0731667400287748e-06
cg10781632	5.2914849391072494e-08
cg02992588	5.851592964967178e-05
cg09312679	2.2509115793489798e-08
cg25248174	2.679889710144323e-08
cg18254858	6.332565493427644e-06
cg14940444	2.0315140077276084e-05
cg17908939	2.459403298793461e-07
cg19640556	2.1513238686710068e-05
cg07490124	2.5756063948279007e-12
cg10208574	2.2976634184157518e-07
cg10290003	0.000101975
cg12843381	8.118791053890462e-07
cg23710031	2.128104872389791e-05
cg19120342	9.889490199943562e-05
cg05395817	1.9005342903888334e-06
cg00746143	1.3119320330101658e-07
cg14043653	9.201647264145407e-07
cg21583146	2.369413878211546e-06
cg15703221	5.861718047950326e-06
cg02394998	6.4225116052085696e-06
cg16722118	7.55995488432859e-10
cg02456003	3.519597280288167e-09
cg02802072	6.060583039091405e-06
cg05300378	1.8565525698344132e-05
cg02045161	4.053290918570873e-06
cg12996171	5.080713627592104e-12
cg08768473	2.742583937731524e-12
cg14378149	6.350985981562474e-08
cg20884417	7.363407439342495e-08
cg19613575	2.9443273519280666e-07
cg14342372	4.964133887286337e-07
cg06810730	2.2017911938121415e-09
cg09462776	4.785665419504426e-09
cg26634403	0
cg07547054	8.21322848620909e-08
cg21786295	2.139124317679375e-07
cg08708194	3.473660238517695e-05
cg15692381	4.688051491452683e-08
cg04647791	5.485909504443498e-10
cg11383918	2.4057256433618335e-06
cg03677069	1.480812950815924e-06
cg05307400	3.481171580999032e-06
cg16308286	3.628659939947099e-05
cg09891635	1.5831712329994474e-07
cg17214079	2.3045840769064796e-07
cg10900075	0.000661389
cg11171339	5.629329232759162e-07
cg20455436	8.724617670541335e-07
cg23161218	9.992007221626409e-16
cg02794779	8.306077401432077e-07
cg11962868	4.2889001006241045e-07
cg13201749	1.4270275412453515e-06
cg09568833	3.2848228581627836e-09
cg19447496	3.747937068476759e-07
cg20162239	0.00412444
cg21792330	3.889636390752571e-10
cg24461858	1.40482023591737e-06
cg16016506	0.000848535
cg04136610	8.09382558752958e-08
cg13836102	7.158101804627393e-07
cg15908988	2.55075367311397e-05
cg07890284	1.4296714923034415e-09
cg08703543	2.3146923722183743e-07
cg01471372	6.378479160518147e-06
cg23261743	2.3504234071936025e-05
cg10810752	1.2195891097022127e-07
cg25035104	2.3231587986671798e-08
cg00246208	1.1490704743266633e-07
cg10497345	6.297485025674732e-07
cg25918700	2.739977071897215e-06
cg08100173	3.0398299433187503e-09
cg21789615	2.041663992313758e-07
cg00419139	3.1513847087438762e-09
cg07808874	1.0710329290120058e-09
cg05508862	0.000743304
cg23482886	1.1180160908175196e-08
cg08073417	0
cg16192197	4.443676259180407e-07
cg19843425	2.7539910729679207e-07
cg18917643	1.0326996394915966e-05
cg10603235	2.0672314484437848e-05
cg27291695	3.2193325868123956e-05
cg13394857	2.916555774667984e-07
cg10720192	5.134614955437655e-11
cg18764575	1.5979717549186034e-10
cg26995035	6.344062974950049e-08
cg19901801	6.939727660304484e-07
cg03202936	3.7915153177081606e-06
cg21635854	3.0957043595236655e-09
cg15898536	5.277593150276871e-07
cg01496696	4.551898834193047e-06
cg03290522	2.220119588169922e-08
cg23561164	2.2328704384344533e-06
cg22690322	8.194200268085705e-05
cg07665320	5.941291902900048e-10
cg09013220	5.27247026971267e-06
cg13487220	2.4766067663328784e-07
cg13853668	2.4097971951242414e-07
cg19062354	1.5515940754440294e-09
cg05404584	3.926808822551919e-08
cg11117460	5.065800464443271e-06
cg08143789	2.6110780204646744e-11
cg13563634	2.1656164250760668e-07
cg26040101	2.6081811330680438e-06
cg11252521	7.291931892561276e-05
cg16381776	0.000709158
cg00178648	6.678980067897911e-07
cg14339343	5.368904210101277e-10
cg24871482	4.745834290775797e-06
cg10120616	3.3734146587249825e-09
cg04756296	3.171591736128576e-06
cg15876071	1.9897896263998405e-07
cg15348424	3.144476479199909e-08
cg19056467	1.028255611768003e-07
cg07910813	8.541624676561277e-06
cg20629266	2.5496516348533227e-05
cg15822966	1.579104858429048e-05
cg06722630	7.073230889886872e-13
cg20122925	0
cg24831888	4.0193325512638545e-05
cg16711835	3.0535136366083293e-06
cg02791444	0.00013804
cg24444386	8.699603851558546e-05
cg16729883	2.0054479421549587e-07
cg15175618	3.173433855918617e-06
cg04867423	2.7632528487586683e-09
cg08795949	3.3594629850197677e-06
cg01394833	4.116598173453667e-10
cg18327695	3.602619799147888e-07
cg00977384	6.40342767699309e-09
cg13761159	6.08123917889003e-09
cg01023615	1.1033382539826775e-06
cg17311063	0.00019089
cg12913652	9.837467078610551e-06
cg10796900	8.554199574994925e-05
cg01881051	8.308989042915549e-06
cg19036450	1.1329352789246627e-08
cg16107972	2.523885944683002e-08
cg19908615	6.270650665385347e-12
cg22927653	2.383497076374752e-06
cg16848774	5.360311194912981e-08
cg24522015	3.4304795670792032e-09
cg22709144	8.337184685958121e-07
cg01202651	2.6938925494768284e-06
cg26764421	2.5754417487533487e-09
cg14142234	5.3443471870195935e-11
cg15239745	7.692341034148953e-07
cg06902828	4.3426201667973174e-07
cg05007097	3.208004506483064e-08
cg18535642	5.81714032499292e-09
cg02395581	4.996015930291975e-06
cg17110586	0.000124621
cg00484803	1.3427878253757797e-07
cg21214470	2.544041574625844e-06
cg12485042	3.106904708205516e-05
cg07908654	1.5997469604567272e-07
cg15239628	2.1059437760317934e-07
cg02541630	3.930783982752928e-07
cg15334391	1.9807849471753514e-08
cg15636986	6.000755448098971e-13
cg16482410	1.2386749403958675e-09
cg26257411	2.846594198135932e-07
cg01330692	1.1506150443540974e-07
cg18816605	6.809825895182087e-06
cg02421008	1.6595050000844935e-08
cg02848750	1.4065833842114017e-07
cg03790740	2.1171953079601735e-13
cg02771924	8.678427976249736e-10
cg23717441	5.0625866387932206e-08
cg10721149	5.813029282708548e-06
cg04489343	2.637728813148499e-09
cg13530833	2.23425722367665e-11
cg03721291	1.9464898992627155e-07
cg21941657	1.6505708314573653e-06
cg23788454	9.532813401325058e-06
cg20982699	1.6914940004220114e-08
cg11819402	1.3446337376876727e-09
cg13737065	0.000230905
cg24742388	4.954629507780695e-07
cg24023914	5.788603734790954e-06
cg09161320	2.0194769855264028e-06
cg05940386	4.924970431474662e-09
cg18906279	8.804693509079087e-05
cg17853961	9.698050424944427e-07
cg07109158	1.8908027366038027e-08
cg10810769	9.89343951207644e-09
cg12896830	2.4736153791948823e-08
cg11474701	0.000941498
cg04574592	7.358669229518e-12
cg11614941	9.520268760632167e-05
cg01441105	2.2110511255224452e-07
cg00750430	9.83182106983893e-06
cg13645791	4.5321244535045935e-08
cg08152588	4.28367652786088e-05
cg10426306	7.85635765221393e-07
cg16117386	8.189623807441926e-06
cg09036354	1.271817889780813e-06
cg06828388	1.9427257580417745e-09
cg13346007	3.1649647347364862e-09
cg05635562	8.628306749769443e-05
cg18930976	1.7590340750661682e-07
cg26983228	2.9657387656811807e-12
cg25057992	1.7267343110916045e-10
cg01722378	6.75260358740104e-08
cg03348584	0.000182536
cg09307259	1.2358665535394664e-08
cg08485302	4.630750671807959e-09
cg27640133	2.552979383452225e-09
cg07759431	2.4100826334638725e-08
cg27038382	1.1000698574292755e-08
cg00673578	1.5007878294781563e-05
cg17389212	1.6737029540081494e-09
cg09606208	4.356248470060997e-06
cg17011353	3.864306508116755e-08
cg11768229	0.000567806
cg20323807	3.33354865933444e-09
cg22079732	2.0423814861558753e-09
cg22889480	3.761501776722298e-09
cg26532154	7.122435974338259e-11
cg00355699	3.743700016656248e-09
cg22733559	6.616449105267819e-07
cg02845870	2.145185875812583e-05
cg07085590	1.4217587044340618e-05
cg07845239	1.3617343257443792e-06
cg07674363	6.132827023996867e-09
cg07012243	6.193832058354332e-08
cg06758746	3.5088820737883e-11
cg04596986	8.26360631811518e-07
cg08678508	1.8837745774380465e-07
cg13381423	2.5225197486378192e-08
cg15619657	0.000472819
cg06016199	1.0322068070389712e-05
cg02368788	4.5167661399947434e-07
cg27449209	2.9316493677100652e-09
cg14518346	3.514283308803101e-10
cg19002488	1.9003387752292156e-10
cg02752121	4.70377461805338e-05
cg15606663	8.255004457780046e-10
cg25248659	1.1577616532143509e-08
cg07182084	3.225422684494106e-08
cg14102355	0.000434287
cg01495379	1.3422730704704122e-09
cg05240062	8.843626608801003e-09
cg00783730	2.9831692671677956e-13
cg14616059	8.163535563654456e-06
cg19194167	1.0013087914373386e-08
cg22710065	2.1534507510523326e-09
cg10463496	1.825024130708286e-07
cg26233331	1.1749501901636705e-05
cg22833612	8.163373750957881e-05
cg21206128	1.3685665434248762e-06
cg04977834	5.492501148340878e-07
cg00021242	2.783940855621836e-10
cg18996274	1.2170001395528374e-07
cg23345454	1.2453668873924073e-07
cg15588052	2.9400094632259233e-05
cg20738114	7.320652028464103e-05
cg22166446	2.325993841978402e-10
cg08864105	4.970781088076137e-06
cg06790503	1.673662538270726e-05
cg10356410	6.743003821974014e-09
cg23187727	1.2250554126680413e-08
cg09387058	1.428789881963155e-07
cg01275800	2.5095715838752142e-08
cg01659184	3.8792302703427595e-12
cg08913015	1.9682048968405752e-07
cg08022524	3.054936950286358e-05
cg17128308	0
cg24200401	1.9463536181762997e-05
cg06241045	1.1243624475909542e-08
cg07089617	5.625453876612063e-06
cg14602765	2.011519052436128e-06
cg06798255	7.158309726251755e-05
cg16734549	0.00022556
cg09749643	0.000170838
cg23845168	0.000105302
cg15381433	2.509790857474492e-06
cg12210890	9.196506769337809e-06
cg08525429	6.499556302097531e-05
cg00772850	3.7914116290949096e-13
cg05445162	4.54293996887678e-06
cg24759832	3.4030804840767814e-09
cg04959182	1.007511407635775e-09
cg02969303	0
cg17544843	0.000956766
cg07249939	4.759915547603022e-05
cg02517854	1.8035043458652922e-08
cg07790939	8.694269748588113e-08
cg11685432	2.083276888986685e-05
cg27560292	1.7459976897615803e-07
cg02655630	0.000252809
cg19580752	1.1059086133524687e-06
cg22282544	5.7902175831792135e-08
cg22012156	8.509996662908748e-08
cg05903222	3.6922565638253246e-07
cg24800754	6.0805831607613214e-06
cg22246155	1.0556553631246857e-08
cg09308553	1.9030601230429767e-06
cg01866689	1.1063663778232424e-05
cg23167506	2.4501018547340436e-08
cg03721780	8.840706531287879e-06
cg16648524	7.121106511132069e-07
cg16599577	0.000132064
cg17376813	6.753129208170172e-06
cg26859841	4.440892098500626e-16
cg20055972	3.073038812306805e-08
cg26267430	2.4294455336359988e-11
cg07530492	2.5137525838658803e-08
cg11434078	1.0164282860269935e-05
cg03521737	4.084325739173167e-06
cg22625232	6.093356064162947e-08
cg02320740	7.909368049396903e-09
cg19073371	2.0536117251168662e-10
cg16137423	1.0542670764168705e-06
cg22332249	1.2630860397599974e-06
cg00530592	1.3714983511103895e-06
cg20325185	3.920121392053666e-06
cg08478006	8.9894157451198e-08
cg25074794	0.000103372
cg19114050	2.8269947846770727e-05
cg00504705	0.000228531
cg25032567	3.903533052351804e-11
cg04289624	3.5370410215174175e-06
cg02502801	3.6045091023062525e-08
cg22376872	2.1045261422436567e-08
cg23855260	1.7580036770770135e-07
cg17474560	3.381961377613152e-12
cg22604155	2.4191714912302764e-05
cg13426857	1.1213252548714081e-14
cg17185740	7.89663625710979e-07
cg16726643	0
cg26103205	4.84333072425791e-07
cg04523597	2.4324160619038082e-06
cg09055978	3.728574504702209e-08
cg14119378	0.000140363
cg02773624	8.5233951339303e-05
cg00205157	1.358839010201507e-07
cg23362763	5.583819285837066e-07
cg26795061	3.1637249486848873e-09
cg15318247	2.292567507500287e-06
cg12150182	1.8331166052876213e-06
cg09989598	9.806934266887168e-07
cg15075597	1.8763792475340324e-07
cg25426815	4.429553243090467e-07
cg04192258	8.15173444113082e-06
cg25113595	7.614411212664152e-09
cg19995137	4.115738275856096e-06
cg05573420	3.89722728533215e-08
cg26161820	0.000414068
cg21823537	2.52640140807614e-07
cg11318790	1.145468328000998e-05
cg10146483	2.1821193740834133e-08
cg00415057	3.0460888256200747e-09
cg00886182	6.566440369226711e-08
cg14522944	3.698842676591596e-09
cg15842735	3.980482610188574e-12
cg23528203	0.00021575
cg24555615	8.173057119975624e-09
cg05180710	4.466088376897659e-08
cg10742382	1.657399658860914e-05
cg18338067	1.9746315693680572e-11
cg11591924	2.6157288079975416e-07
cg24196947	7.884981556571802e-11
cg00739353	1.1720822085115046e-05
cg20692149	5.598879827539704e-07
cg08083088	2.639349791200285e-05
cg08053103	2.540430976694097e-09
cg06529373	2.571092501124639e-07
cg26192769	0.00171118
cg02866360	0.000835443
cg03829542	3.770112654588598e-05
cg26989950	1.0956261146666257e-05
cg04066968	3.6378547204618528e-06
cg27141681	1.1099565710992465e-11
cg01872048	3.469145999079881e-05
cg16845679	0.000446836
cg25352980	4.587913982057046e-08
cg25350269	3.053933439467471e-09
cg08783206	4.3964497564719096e-07
cg25201811	2.2600124993665816e-08
cg03024660	1.795725967923545e-08
cg27370104	2.500556939377674e-05
cg02747319	1.6515193228539005e-06
cg18642234	3.0493190161795525e-07
cg09088107	1.785901903583742e-06
cg09558142	4.844047496455062e-09
cg14310935	0
cg26348172	2.9385986721752744e-07
cg01777022	3.199472320414287e-08
cg22598767	2.875274240921044e-09
cg19698203	2.2917229225427604e-09
cg25666830	4.606968140308254e-09
cg24553862	0.000175093
cg27535538	7.571027206276781e-07
cg17741362	0.000262977
cg05370977	7.446663286003741e-10
cg17730623	5.020515669862391e-09
cg12401086	9.075928914037412e-05
cg23213830	1.8407690260957565e-08
cg10195687	1.9181291321945793e-07
cg14855679	1.6283582358833648e-05
cg27326127	2.9223878605932896e-06
cg05547540	7.361888876289413e-13
cg18827773	1.2809019400705779e-09
cg04580455	2.397037867085672e-07
cg00699693	7.644971211639984e-09
cg24260673	1.0562003716074742e-08
cg18057851	2.639420715322416e-08
cg08882885	2.4342507660701784e-06
cg08229087	2.739889499892012e-05
cg11814995	2.4632484829645307e-08
cg04737100	2.6219523095449837e-05
cg17443749	7.109460797849465e-10
cg02356551	5.0024851150354266e-08
cg08910409	4.703568287522941e-06
cg23739586	3.4862172482164056e-08
cg12922666	6.872694364723486e-07
cg06241300	8.497393060524772e-06
cg23979569	2.1461166319625136e-05
cg15253746	7.035560134482921e-09
cg13984173	4.417119428778982e-06
cg03872952	3.0248418270151234e-07
cg23047981	6.486907233593797e-09
cg21562071	2.5935215086647645e-09
cg00756949	1.2567899820847828e-07
cg02466572	0.000259705
cg16921702	2.0878541862057176e-07
cg06077462	4.60398918988858e-09
cg22433190	1.1316258945237578e-05
cg15406469	5.428795025075317e-06
cg06968674	1.9205120646015317e-05
cg19918475	1.6748977960112654e-07
cg06340118	7.250649431966849e-07
cg16976714	3.397050218900688e-08
cg11679609	1.1737625871255375e-08
cg00250430	0.000101627
cg06650819	1.971298790870435e-09
cg19768855	2.184963321383293e-11
cg03463287	1.5799516694947613e-08
cg24500145	5.409953607315998e-08
cg06633615	2.4091839634365897e-14
cg04226788	8.70138405772991e-11
cg27545615	3.814228988019419e-05
cg20777894	1.4666756698034078e-09
cg23207990	1.0796696348291945e-05
cg22911410	2.9793514211284844e-08
cg13058453	9.968162961726534e-10
cg12294743	2.6703084188284265e-12
cg26935304	6.145521378453367e-07
cg18192610	7.295380965999243e-10
cg26751513	3.235775622001391e-06
cg20497117	8.717968568938694e-06
cg15660427	7.597330442532524e-08
cg03925132	2.1055905052858037e-07
cg13495227	4.491430119268891e-06
cg00898966	2.5745063690907344e-06
cg04044598	2.357221862148151e-09
cg09022294	3.9784390382102686e-06
cg23054415	2.0031210024029633e-10
cg27366072	3.2254861004332724e-08
cg09875213	3.1093438934703954e-10
cg10887385	8.834356263975884e-06
cg13172904	6.037954025650549e-09
cg09022668	2.4992217184660603e-09
cg14235674	0.00156493
cg00387738	7.569515234506774e-06
cg18109289	1.6033296912354444e-10
cg26690127	1.907652699140172e-07
cg08171091	3.3700061630170808e-09
cg19657960	4.8292000287553094e-08
cg14513883	1.2431091230835634e-06
cg06036459	4.2091523784204554e-05
cg12466731	4.472713932557326e-08
cg16479851	1.3034915369303235e-08
cg26651339	3.877321796963429e-10
cg20989630	1.7012835584750974e-10
cg15942222	3.110385493720891e-06
cg23620032	0.000204319
cg06580598	3.994612418622978e-10
cg00346623	2.099324661886115e-07
cg09443082	2.998579162749593e-11
cg00322261	4.3699572671584974e-07
cg20964082	0
cg02232542	1.59671237343062e-08
cg00037806	3.061851715058239e-06
cg14524643	5.615547349346883e-07
cg00928580	3.6197711494878604e-12
cg00937510	4.766690287882902e-05
cg20496034	6.193691245437449e-07
cg24392368	3.6804010640212326e-06
cg01349034	3.67766963549343e-07
cg26066559	1.0059697042041904e-05
cg12334758	6.813176356423867e-09
cg05698448	2.167959968579769e-05
cg24603203	6.221121088278991e-07
cg00232772	4.80976847239134e-09
cg12802310	3.1299192368994255e-06
cg14051939	9.182020421771853e-08
cg12014411	2.6252056084530295e-10
cg11780323	2.5878339249274518e-08
cg22419886	3.468745405854623e-05
cg17843124	2.90986090445422e-07
cg06586265	6.835524359982692e-06
cg00357074	7.533385928848446e-06
cg05008595	0.000484682
cg18811970	4.286304089440307e-09
cg17176113	0.000210805
cg13716849	9.818164981023614e-08
cg14470792	7.818540226356419e-08
cg23845710	1.8879908747493346e-10
cg24157598	1.602439019632307e-05
cg12657970	1.913066216552295e-08
cg10923088	2.9148300328962762e-08
cg19160087	9.083919505492588e-09
cg25692212	3.2724803100681044e-07
cg16120244	1.418906502292927e-07
cg26861354	1.4685150361293253e-06
cg21069176	3.0467961487090633e-11
cg16739342	2.5216969068431183e-08
cg26145632	5.421383258608081e-05
cg10297973	7.65175223182979e-09
cg02922871	9.928717570328871e-08
cg14926093	6.342678604553953e-10
cg22581811	3.7325957880085525e-09
cg18076993	1.1145500966591726e-08
cg26796826	1.8992562678121772e-07
cg12862820	1.592018950002938e-08
cg20555282	3.952336675561163e-05
cg24663569	9.992007221626409e-15
cg13723006	2.4222113204075413e-10
cg04454646	2.189200349111964e-06
cg04914057	2.7858842233108305e-08
cg12075928	3.031985773560564e-11
cg21330500	3.8613820219079997e-07
cg25646128	5.693078621193948e-06
cg16340177	1.4320779524346072e-05
cg06010380	2.943452220849352e-07
cg11466428	2.265514775778854e-09
cg05017651	4.890415072900112e-09
cg09584711	1.213115560083633e-05
cg16614484	2.781512267180375e-06
cg12941231	9.234344400255168e-10
cg10596412	1.5565353983504338e-07
cg10538533	8.927449242079888e-07
cg07220549	9.291183901805056e-06
cg03145294	1.1040448332222397e-06
cg03707118	8.986042386860404e-07
cg12568633	6.127487484075544e-08
cg10102306	5.370553934902489e-08
cg15481083	5.173982699613333e-06
cg16585235	1.6201409620553164e-06
cg18037808	1.1967147384162047e-08
cg02027653	1.7424894616091535e-07
cg02922280	6.054335888183715e-08
cg12384824	1.7653561723562916e-08
cg01062470	8.655290495429568e-08
cg25902453	1.4187088281936155e-08
cg24556441	1.744956704552436e-05
cg15651087	4.460185188959187e-07
cg03976856	1.0184438758997771e-07
cg20784014	6.4717120551449625e-12
cg21583694	2.280000410692651e-09
cg00462411	6.474917269017055e-10
cg02172150	4.658817776004298e-11
cg08285589	1.6735296037850844e-08
cg22379876	1.398042164479918e-06
cg03532420	6.803255736542724e-09
cg25691769	1.0047187526396328e-09
cg18841796	1.6400761637669348e-08
cg00960071	9.43613552850664e-08
cg11815984	8.726777455891899e-06
cg01024757	3.1114948790156305e-05
cg07915117	3.352591675387373e-07
cg02108409	6.683260646234146e-06
cg20880193	8.887040658933643e-09
cg11473706	7.042294400949611e-05
cg09431416	4.782027218652729e-09
cg24716039	2.6975310873922353e-11
cg17500206	2.5387930291387306e-07
cg12304564	4.072565906731995e-08
cg00033490	7.769221377351698e-09
cg06522915	8.100828849721964e-06
cg24720372	5.218951458596521e-05
cg16316307	2.0546536916299374e-08
cg10315420	8.104428962896204e-05
cg25707145	2.1340727629493017e-08
cg12382302	2.965012546596313e-08
cg03638784	5.7414740231021e-06
cg15153913	1.4757911626084308e-07
cg19668010	8.92329898315447e-05
cg05343289	7.675380577998325e-05
cg13821571	2.059430515011229e-09
cg11841522	6.938953855950558e-10
cg00347713	1.2412373450176872e-06
cg01031251	2.575563029294514e-06
cg01156295	4.216883509045033e-10
cg23078782	0.000456702
cg01167064	7.32251925761318e-10
cg12279175	3.25413485180448e-06
cg00474044	8.575965493307081e-10
cg13726191	9.481655427467928e-08
cg19831698	2.0962747870889586e-08
cg12513061	3.778632759321443e-05
cg00157932	2.508957744895568e-07
cg04672418	3.906963966127108e-06
cg17622532	5.138405317128836e-06
cg26001125	2.674501242694305e-08
cg12124018	1.5014242800148736e-06
cg12187255	3.283162427258901e-06
cg01164760	2.060124917702133e-05
cg25971128	1.0762636970529371e-06
cg06965372	4.605026063253526e-06
cg23831626	0.000121856
cg18880543	4.734337031297997e-07
cg04973934	2.196354209615947e-12
cg13988863	5.245658804053921e-05
cg07046776	8.746332440523474e-07
cg14376782	3.0172254735783e-06
cg12214046	2.224793414162818e-06
cg15733603	1.7103094581694123e-06
cg09975561	5.169784171887848e-05
cg06371658	2.1606380884442444e-07
cg08243401	4.0331442963115194e-08
cg07007906	8.348645108569031e-10
cg14014831	1.271376226519294e-09
cg10111305	3.3478548261856034e-05
cg17038965	0.000148439
cg03058792	2.5894962142336553e-06
cg03116938	1.2037353768645787e-05
cg07727809	6.29505325377977e-06
cg16090904	1.5765117962196484e-06
cg24969685	5.225219934512637e-08
cg19085846	1.8839363297162848e-06
cg25309768	4.094480310357085e-11
cg08998166	5.3338030880922815e-08
cg07633256	1.7887896829327232e-06
cg11097617	4.5050146280090075e-08
cg10146929	9.003352089420602e-07
cg15007222	6.771103130498446e-05
cg03316631	9.03218914105608e-08
cg05572037	4.462601510546449e-09
cg19984931	3.6420200189013485e-10
cg05665093	2.298509493847689e-07
cg05259802	1.4068500808761542e-09
cg21761639	1.009590633316293e-09
cg01469643	0.000287943
cg11527760	4.2238978569697494e-05
cg25994626	6.391659530202709e-06
cg17120782	1.787459069646502e-14
cg16627019	1.5379463557119166e-06
cg20596765	2.2336558980207144e-07
cg07033286	2.2377393271710844e-09
cg19873199	0.000189918
cg00001446	1.169065895001431e-05
cg16005240	1.5465765280664456e-06
cg07565028	2.6150993696072433e-06
cg18431489	3.738563914268411e-05
cg25385687	1.4798841155738707e-05
cg18324862	5.461605129264413e-07
cg22492793	3.541834368014918e-07
cg24675402	7.561275228162856e-08
cg09214591	1.5893332205862976e-09
cg17104700	7.093220864007321e-07
cg18175898	1.0621818971490171e-05
cg02804708	9.913913554093767e-06
cg02392224	1.9792970676890675e-06
cg24714014	1.8516410627000823e-11
cg19783560	3.9610849489335465e-08
cg03309176	0.000138417
cg15905406	1.5248156370883947e-07
cg24615179	1.6375818256975094e-08
cg01250204	4.948023908379895e-06
cg01965497	1.0334336630890562e-07
cg19857151	1.2489153045081025e-09
cg09071662	2.0346876047350193e-06
cg14939343	3.412045835871069e-07
cg25377289	2.167061863289632e-09
cg19294507	7.626517894987472e-08
cg18951718	3.877024112863836e-08
cg13722505	2.4835109968535107e-08
cg12455526	2.2396613008623945e-08
cg18950952	2.562463204625054e-05
cg16864589	3.4289138195475743e-09
cg11642345	1.0129519445456481e-10
cg12753515	1.6542323066914832e-14
cg24486842	8.430040426832264e-07
cg17001758	9.71686398010263e-10
cg01374617	0.0005139
cg09555097	6.704070631968762e-11
cg15613761	7.932825507594998e-10
cg19410816	4.655590357671713e-10
cg07392062	3.591030539595863e-08
cg01089416	7.216449660063518e-15
cg22833175	3.2445682807136222e-09
cg02862258	2.2770910284686252e-05
cg24325030	4.624745575387834e-08
cg21026095	1.1921952314253303e-10
cg25923786	3.3243658936754628e-09
cg21555143	6.80753052817451e-08
cg25027413	3.055297126408618e-10
cg25926001	0.000288748
cg07102435	0.000994922
cg05579028	5.889515158896685e-07
cg14293027	0.00011126
cg05325887	1.1539060140730584e-07
cg08521684	2.462252624013672e-12
cg16286874	0.000437683
cg03616544	4.849872371481823e-07
cg26092367	6.507847209347162e-06
cg26553687	8.992806499463768e-15
cg05318567	3.352689237345885e-10
cg10065739	1.649759506783255e-08
cg01008401	3.6917251478030266e-09
cg11684800	8.138626439446739e-09
cg17461214	7.994327422267133e-11
cg14474320	6.282088993447843e-08
cg00550797	1.6505397157917656e-06
cg14531862	1.5258414864938175e-07
cg14633965	3.1221980556495055e-10
cg07810164	7.504896080590129e-06
cg06912990	3.695903219025354e-07
cg15092761	5.438050338035794e-06
cg13675859	6.3711974543911865e-06
cg19299427	4.517719531804687e-12
cg19821404	3.128512306993514e-07
cg23097923	1.206079023319262e-06
cg05872513	3.9945594609847035e-09
cg16828799	2.2056694330974125e-06
cg14887500	3.0501092225798665e-05
cg01836011	2.5460821732048444e-06
cg15359173	1.6187265972078535e-09
cg02891072	1.181803321870234e-09
cg10115986	2.0626051755456842e-08
cg15890617	1.0735634603520339e-11
cg17161088	9.245049170658604e-12
cg14197801	1.2636816356326186e-05
cg17023096	6.321800569697444e-06
cg00835464	3.0134675421678025e-08
cg08115618	3.729390867235338e-07
cg15606604	0.00180091
cg25879290	1.4716586976826207e-06
cg15836374	1.3308731438232968e-05
cg02643834	7.512256594566225e-09
cg03320255	4.0420267133356447e-10
cg10207609	1.1517878698241724e-05
cg15959311	1.1830747672636477e-06
cg15867796	3.0004175320064164e-05
cg22622298	1.7798353064146788e-05
cg21834738	2.9287951523904177e-05
cg17207756	3.234822321118713e-08
cg21040417	2.87312396096695e-11
cg24827234	1.167000005519725e-07
cg02028246	5.5063458179849256e-05
cg19345898	0.000200502
cg03401434	2.45570111023774e-07
cg22854422	1.315777153898523e-09
cg12766736	0.000129053
cg06307816	4.333439862636013e-05
cg04283689	2.5265609826519153e-08
cg10342325	1.5105863893083438e-08
cg02554712	2.2540118728375802e-05
cg14144771	3.9757086511826856e-13
cg12630596	2.3818479966131179e-07
cg04669947	5.092695986252949e-06
cg07125482	1.0681379403187918e-07
cg15590692	1.1637472490111378e-06
cg24863152	4.788203167294114e-11
cg01963258	2.3539077349088444e-05
cg12862904	4.980675109012012e-07
cg00174500	9.516731446224114e-07
cg01217608	2.989963032717924e-08
cg27592309	7.797787637819908e-09
cg14482889	7.790712275301814e-07
cg05478243	1.3902418034561492e-06
cg02752219	1.9653279004216984e-10
cg04730155	3.7276586174472826e-05
cg08367069	1.0391133065112967e-08
cg05183369	2.9854621486080646e-07
cg10300684	1.1497428352713612e-06
cg26099902	2.428290032940872e-06
cg22580275	1.404894076184604e-06
cg05576953	1.9573537755501746e-05
cg18361420	1.0644041203988763e-11
cg18428559	0.000553405
cg19684887	0.000321586
cg07701223	1.389773851556697e-10
cg25716514	6.800086657021698e-05
cg12857881	3.182966037074131e-05
cg03229491	0.000481267
cg06973155	3.2737984545505583e-09
cg19685841	7.463700546495033e-09
cg20210263	2.666206699863949e-09
cg23970630	8.442458353963289e-06
cg16408794	6.848932643244154e-09
cg13539203	2.3931959911349665e-05
cg24799460	2.0283996704506535e-11
cg09284125	1.8688717240422648e-11
cg11759666	2.157383144574254e-06
cg04727951	1.127224456598519e-05
cg22246785	2.980924812545638e-07
cg06721956	2.63729142228053e-05
cg01299188	7.228885269272567e-07
cg25628743	1.8763074652095035e-05
cg05918733	2.1763953972353534e-09
cg12870690	1.6306277768052269e-06
cg14405341	4.818024077768435e-05
cg20884298	1.9595039592035235e-06
cg18836476	3.539567415833389e-07
cg05882685	1.3440571892120445e-06
cg17812120	8.992493803705592e-06
cg10921001	1.0290441533333805e-06
cg06211566	1.7277281475380768e-05
cg27147732	4.954776494647817e-07
cg04108518	7.391098844067301e-11
cg10796679	2.220446049250313e-16
cg23095729	1.4838682119711066e-06
cg07473030	3.1752958651320995e-07
cg19035395	1.154915175716198e-07
cg09331986	1.3045190503713222e-05
cg25683744	9.004899936826405e-09
cg13724311	3.6988923302061494e-06
cg19087177	1.4898336542223944e-07
cg25500738	1.4689272938017695e-06
cg13853953	5.2770010583458316e-12
cg00318573	0.000623577
cg14934553	1.5647231204063416e-06
cg12645154	2.9602890361246637e-08
cg10284006	5.705325545335427e-09
cg16427315	1.7213509964086882e-06
cg00961687	1.865174681370263e-14
cg16818395	1.409151340059367e-06
cg05696715	6.584504030693328e-05
cg12570263	4.6444395503275615e-05
cg05630192	7.48759095392515e-07
cg08564527	0.00190653
cg16579056	9.177889743750001e-07
cg06986754	9.394986003163908e-06
cg10741153	0.000122597
cg21236845	3.5601842640620163e-07
cg16498634	0.000129353
cg01996004	2.587751124494275e-10
cg16727692	5.770912789748728e-06
cg24168835	2.195527174730927e-06
cg01878214	1.0522309834559707e-07
cg19086321	9.319545135610952e-12
cg12112529	6.268428442979257e-09
cg24418947	1.7582221956136124e-07
cg01821022	1.8837418614969792e-06
cg03389164	2.0884175500057722e-09
cg06702884	7.761240178172368e-05
cg14554468	0.00041135
cg21485198	1.8215890941197799e-06
cg08612975	6.063931579092241e-10
cg11347948	1.6581296666817735e-06
cg23953697	3.5984609048078653e-07
cg12491371	3.9142386687451847e-07
cg00584422	1.4767673812143833e-05
cg07339227	6.901332627784473e-05
cg09446583	5.013569960476971e-05
cg00913818	1.935737888869582e-07
cg15652344	2.984789950755129e-07
cg07457967	2.3613971463776195e-06
cg14513210	7.60329232907253e-09
cg13940923	9.032669601172216e-08
cg26689666	1.248453562752161e-10
cg20584566	8.891908109820434e-08
cg18577776	5.992483831374074e-08
cg18602956	3.1543656575649948e-12
cg05641650	1.2823841294418159e-05
cg10351852	2.124936863134863e-07
cg23842996	4.922617480307423e-08
cg18061333	1.0734592260641662e-06
cg09406630	4.958389920872719e-09
cg00844901	1.0973127671065619e-05
cg01069470	2.149409039642336e-08
cg03189799	2.539567645065688e-07
cg08775211	1.1350757783246124e-05
cg24715437	3.3792616260797104e-08
cg14870813	2.0490772834058646e-07
cg10162698	2.548779987066041e-08
cg24895371	8.390788238665792e-07
cg27496340	1.3271097976108592e-07
cg12386867	1.5082741893213125e-06
cg04394939	4.649457499783516e-06
cg08931923	2.0396732583360944e-05
cg00531949	4.382847751394081e-09
cg27059136	1.1339378751529239e-06
cg04223026	1.3761861332506342e-05
cg24607535	2.1324164656277844e-11
cg16522620	8.548717289613705e-15
cg01428953	1.5495911028784448e-06
cg02487452	0.000190418
cg25326491	6.481126746393784e-11
cg19132762	8.518334704277208e-09
cg17123718	3.0302349993682753e-06
cg22954146	2.947104754569274e-06
cg13882251	0.000489446
cg25972168	1.1645534092608045e-08
cg14383544	7.597495033095925e-08
cg03856131	1.7608725999540553e-07
cg27167922	0.00130818
cg15766287	8.355342463461923e-07
cg22535288	3.739809573133357e-10
cg24963041	1.4248229263102985e-09
cg06224775	5.4081279010631533e-08
cg00059015	6.170874922162284e-10
cg26024794	1.957989326228926e-12
cg09614349	1.942143457167589e-08
cg21328924	5.835268734877275e-08
cg21378015	4.828973824033689e-06
cg21827013	2.2443648439729458e-07
cg00098686	5.229848776266977e-10
cg24981310	8.223755010305922e-12
cg15975895	2.91082125070119e-09
cg24536212	1.199040866595169e-14
cg20806436	4.972375167167087e-08
cg16809865	1.8510590312215136e-05
cg00851738	1.157984375055321e-08
cg19165939	6.367415372743324e-09
cg02909068	5.181632900530531e-10
cg12827655	3.2660179805077405e-07
cg07841353	1.912314750995847e-08
cg12564254	5.011435710855494e-12
cg03051727	2.289447880499118e-06
cg16015593	1.0410681916539488e-07
cg08279935	1.2287615369643845e-11
cg09304690	9.434083847459362e-09
cg00150168	1.1588300835585486e-06
cg04784410	1.7177899558351584e-07
cg13788000	9.877499297727965e-05
cg01646938	1.961770913394556e-05
cg15736734	1.180926467725385e-10
cg19137808	8.149037000748649e-14
cg20758789	3.419949791139132e-07
cg02904337	2.185918589026059e-05
cg02071553	1.1993061654891335e-08
cg13878276	4.185398334577428e-07
cg17120273	0.000499941
cg07410604	0
cg09099510	3.5472228580024634e-06
cg26850624	1.316972308984532e-09
cg01752594	0.000985966
cg20839693	1.8741771357078107e-08
cg20443278	5.502566180481949e-10
cg01281285	2.750073269330855e-06
cg22825646	0.000164506
cg01054432	4.537970221818455e-09
cg26459526	5.410865376420659e-06
cg22889895	1.6220194961613643e-06
cg08067872	6.944431130362361e-06
cg07227445	1.9165585851355083e-05
cg21612382	1.0313239151571452e-10
cg23883630	5.673294907748705e-06
cg06523532	1.0401424166417428e-10
cg23454205	2.711315325587549e-07
cg02912329	1.3292873124459703e-07
cg01610165	5.210580521386454e-06
cg14074118	6.237627081517871e-09
cg20744441	1.666446203252292e-09
cg17110550	1.2572875851546428e-08
cg05688739	1.812260348577066e-05
cg00038791	0.000378416
cg07423615	2.3637625190531253e-09
cg26542383	1.5008306752939404e-07
cg16568681	2.2735432220755136e-05
cg19386714	1.6630297649644632e-05
cg05304393	0.000156244
cg27227619	3.129714265526218e-10
cg24268894	1.7427029930239257e-08
cg26735543	1.5990234580876006e-08
cg17238048	1.7744455971246964e-07
cg03107310	1.465318521076675e-06
cg18193482	1.3606302099455903e-06
cg24403641	8.523687613826159e-05
cg05960982	2.9171000688332782e-06
cg13026328	0.000235043
cg24761958	5.316121674536767e-05
cg16713574	1.765339718040604e-05
cg13390385	1.4604489617653371e-08
cg24608458	3.570026607668808e-09
cg10040142	2.462544589354465e-07
cg06922246	1.3960286260328303e-09
cg11952340	3.6594565845482485e-05
cg22561757	1.6246965142352465e-05
cg14199978	1.4007235149549047e-08
cg05177164	5.6871035658545566e-08
cg02455471	9.928445502516148e-06
cg13349944	1.7016405249314914e-06
cg01559503	1.9521051441984127e-12
cg14242975	2.389111131151367e-10
cg15449217	9.250683281758487e-05
cg24080247	4.183861933793054e-06
cg08528157	1.1075898698198472e-07
cg26712739	4.490891136743613e-08
cg03174607	8.631838688266669e-09
cg16596496	2.724529949527099e-05
cg02810927	9.569738335102329e-09
cg21326301	1.2767232826504937e-09
cg17300275	6.239813110653358e-10
cg10647704	5.698123295427848e-07
cg02503646	2.3092638912203256e-14
cg09363375	2.697819745378638e-11
cg17487741	3.9110348293291963e-10
cg16242770	0.000302685
cg13935652	1.08110915590931e-05
cg17562759	0.000150224
cg21757169	2.5198564235218157e-08
cg13172905	1.473681147112771e-07
cg15866112	8.402167850363185e-13
cg15361215	0.000720447
cg05707244	3.7834180233176085e-12
cg24189230	3.5867483427765023e-09
cg25651662	2.1865231092377257e-07
cg02375208	0.000117678
cg19541202	1.3659140485344778e-10
cg01839464	3.242262270886087e-07
cg03547881	1.5457758406611788e-08
cg17929959	3.720688987285392e-05
cg22197416	1.8300021054074023e-08
cg00256529	7.203720320259066e-07
cg14312812	3.1951037371413804e-09
cg07137713	3.160610330121827e-07
cg00804517	7.499979801650625e-07
cg22209441	2.379324515189296e-10
cg26228282	3.5366973338835095e-07
cg02160031	4.87064388821068e-10
cg11415350	7.452067021684883e-06
cg16028098	3.930589187461919e-11
cg02847356	1.1997653720174917e-05
cg22254413	7.320886452610864e-09
cg19479828	2.7298500638872625e-05
cg15104211	1.4930991998340915e-09
cg27370351	5.903165734011395e-09
cg17186724	5.137112709663327e-07
cg08282468	5.545042602861372e-08
cg00115089	2.2551183143093567e-09
cg26632409	4.359263394704271e-09
cg26861034	1.8215429165024943e-12
cg13571606	3.070210752298408e-10
cg26267854	5.658384871765065e-10
cg01966091	1.3093933735941476e-05
cg20536048	1.1231644214348968e-05
cg12171437	1.5903905158376475e-06
cg14519264	0
cg10093254	0.000129767
cg10667986	0.000123327
cg21454388	2.258952415101767e-05
cg10315303	2.5240064536191653e-06
cg05237429	8.85448381282572e-11
cg11640194	4.292112665282843e-09
cg21506258	1.666530335953098e-08
cg16392213	3.161359795278429e-06
cg06813807	3.640806053784029e-05
cg18321085	1.9430994147029423e-08
cg19743215	1.888503251834539e-05
cg09539831	9.996333322215278e-07
cg16098304	1.8639942145348698e-08
cg27605823	4.168575040708333e-09
cg24820347	7.29113879271992e-08
cg19984065	1.9221245584066793e-07
cg15937314	0.00165088
cg03485694	1.0901999525358974e-07
cg14029471	4.640732242933154e-12
cg18588441	9.20166742801598e-09
cg09185998	8.805186046956237e-08
cg12739948	3.793032554710862e-11
cg26790901	1.050270981295398e-12
cg04953297	2.70068998031725e-06
cg16381020	1.4639599621446564e-07
cg09877215	3.2014271913460846e-06
cg27493010	8.988759876338293e-05
cg07958502	5.492050014765937e-08
cg13484753	1.3459390104664237e-06
cg06665827	3.782213577663285e-06
cg20870103	1.0391570751666634e-06
cg22062748	1.830491223042685e-07
cg14031679	6.472862033501947e-05
cg07468458	4.129440900335624e-09
cg03714142	1.3452708058636631e-08
cg12680346	7.629782857065948e-06
cg03147470	1.1113332476497817e-13
cg04235548	4.123238528386253e-09
cg09563893	4.9457008743925e-07
cg02608723	0.000913044
cg16622061	6.145850495187233e-11
cg16319142	4.237907691440057e-09
cg08111842	2.5025803318534656e-07
cg14087045	1.152110307156562e-08
cg08228628	8.459682858896755e-05
cg24141382	2.5160318273265148e-11
cg14091567	1.1777887021224842e-07
cg04197749	1.971501785524854e-05
cg02061130	6.668688268263168e-09
cg05808379	6.38626929116981e-11
cg12550055	1.6667397462200029e-09
cg22725208	2.0262993492004e-06
cg18209479	5.593030705242086e-09
cg18485641	0.00243009
cg07346187	1.3689499380520331e-05
cg16313875	1.8806237732649222e-06
cg00675260	9.02020380610935e-08
cg08229224	6.378342298773987e-12
cg02580987	2.599751589227317e-06
cg23569403	7.609215368908906e-09
cg07433642	6.116959161417412e-10
cg21845182	3.914613921907062e-07
cg01462545	2.3736003351704227e-07
cg05173811	8.222782676980955e-09
cg08263140	2.600493154147898e-10
cg10595547	1.1550333871568341e-06
cg10005475	0.00153289
cg24432265	2.0637340614193533e-08
cg12656307	1.0804830405275467e-05
cg08673490	5.338726127845916e-10
cg20474675	0.000374503
cg27434086	5.627736232582947e-08
cg01246639	1.7398293916670582e-10
cg02704790	2.0265367495220232e-06
cg03668686	4.771424935434698e-05
cg09936341	4.671197437511321e-05
cg20295702	5.225938083386339e-07
cg04846508	0.000110956
cg02144152	0.000515871
cg22039699	7.596243634111488e-10
cg09999407	0.000125603
cg11264564	2.093869207731025e-05
cg05843672	3.309539808871165e-08
cg07041185	9.44188027762749e-09
cg17894125	2.0961759439330763e-08
cg15963988	7.437658742226461e-07
cg22922815	4.440892098500626e-16
cg05366712	9.098223285874951e-10
cg11209001	2.3314683517128287e-15
cg17243654	1.1452379634624421e-06
cg03592955	3.293795228787033e-07
cg25976231	5.557782278842183e-07
cg08206135	0.00013972
cg25823979	7.462836792981875e-09
cg00860333	9.77173275629184e-09
cg12741184	3.3128813501370757e-06
cg11684902	2.522959269279923e-07
cg03299781	9.551420765419039e-10
cg14448919	2.6876287861909987e-09
cg07567308	5.1611139057050615e-05
cg06573295	5.8315162711597424e-05
cg00357578	1.3086180870036657e-06
cg02955268	5.614536454645602e-07
cg23052948	0.000240019
cg06580033	5.1619189793128406e-05
cg11359270	2.19824158875781e-14
cg14195907	4.417876578610702e-05
cg00670552	1.1632530805272268e-07
cg08610041	7.522843792351352e-09
cg09871265	1.6099477417874652e-08
cg17799971	1.9071959223015966e-06
cg18634464	2.0553558854885523e-12
cg03146595	2.1788568504987893e-08
cg27203184	0.000511149
cg23345618	9.990896998601784e-12
cg17738481	1.1116661491117341e-05
cg00510795	1.1287632418754967e-06
cg01325270	3.956323479936685e-08
cg15964957	1.2598931607987751e-06
cg14075156	5.370003781202115e-06
cg25455811	1.0243423850253564e-06
cg17875483	8.606812551881227e-06
cg10284338	4.4317433034457565e-07
cg21243589	5.884276399470423e-10
cg10090316	2.5148841897859597e-08
cg21035483	5.36621541313842e-07
cg18031239	6.701796482211364e-07
cg10305196	1.2300244259799697e-06
cg19473377	2.640971050738017e-07
cg06704963	4.536671815991156e-09
cg08750763	6.793469832233612e-07
cg16657152	1.138923014065707e-05
cg25907353	2.2316154102419716e-07
cg22219675	2.2877999938941684e-08
cg12669543	1.6152951309855723e-08
cg03067385	8.991865569463187e-06
cg25775989	0.000335227
cg12878772	2.8504331117673587e-09
cg09658621	1.463873466889254e-10
cg13847831	3.415089920666414e-05
cg21213985	6.375012595594143e-08
cg26510404	4.636161010651563e-08
cg18805285	7.882583474838611e-15
cg06850687	6.421182807692105e-09
cg25486618	2.3314683517128287e-14
cg07711900	4.902210748447544e-09
cg01022455	0.00132388
cg25909064	7.656987488502409e-07
cg17207552	3.449613075012792e-05
cg15398400	1.0457001931030163e-10
cg05308643	6.411766173552991e-08
cg22995215	4.007733510613676e-07
cg05195776	0.000232103
cg06952129	1.6533225799530982e-07
cg22249292	3.648365842767731e-08
cg26082850	1.5543168974119226e-08
cg00873038	4.503432182723088e-09
cg07493876	7.82064257798254e-09
cg02362336	3.362093024383839e-05
cg20488877	4.3878956024201443e-10
cg17200999	1.3100331298643297e-06
cg00840370	0.000417424
cg07316894	4.3992476328469365e-11
cg06844987	5.388234292080796e-08
cg07153419	1.2610989244654647e-05
cg05839235	2.788952801702216e-06
cg09956973	4.337502113660463e-05
cg07288571	7.131736655674459e-07
cg17640003	1.380900505054683e-09
cg12544265	2.3371939050775836e-07
cg04323365	2.3697457542937173e-06
cg06002305	4.069282755203574e-08
cg08733582	6.549085625351392e-05
cg09714114	6.54915837838832e-06
cg15696830	2.275072474988704e-05
cg10187218	3.634335464686167e-06
cg04710658	1.511013536514838e-13
cg23669690	2.405303733965525e-10
cg16654288	5.501038513600065e-10
cg14528310	3.54395229829052e-08
cg27330542	3.2070663626981855e-06
cg21613389	7.757980281308807e-05
cg05250615	3.11053321896404e-05
cg16587174	1.727506145909885e-06
cg12617332	5.06045908843511e-07
cg07507685	1.5932810626395622e-12
cg14856013	4.118927421359331e-14
cg27339808	9.213968699128827e-08
cg11399753	4.3884667899618535e-08
cg13777902	8.58759788058272e-07
cg16922884	1.293029017190861e-10
cg15147693	0.000665606
cg08650784	1.4858342767265498e-07
cg08158776	6.86667245286543e-09
cg07213296	9.17723170323903e-06
cg17039224	1.749296263398037e-10
cg15822392	3.306632212485283e-08
cg12542619	8.058904640506626e-06
cg26684238	1.131206239790572e-12
cg13168563	2.7949020509066003e-07
cg09876858	4.125419833078681e-06
cg02771230	1.4723666452720607e-07
cg05786698	1.9273601792324513e-07
cg10132841	1.2443330921207973e-08
cg17154975	1.3166415402388054e-08
cg27161862	3.7621452975145075e-07
cg05784226	6.641548484509485e-07
cg18208073	0.000179608
cg00470447	8.479750734924352e-08
cg19544480	5.056516316770399e-10
cg22189755	6.82074774327468e-07
cg17140992	6.00012980788156e-05
cg25365401	0.000300551
cg12994448	5.886021459122759e-08
cg02236035	1.0732845567851257e-07
cg14207267	6.319390591280616e-05
cg14749465	0.000128273
cg01870330	9.553884348389996e-05
cg22944572	2.038478608135108e-09
cg19514511	2.067007497275064e-06
cg13899381	0.000776716
cg26881894	7.009372687827309e-07
cg22987116	3.435576856336553e-08
cg14649179	8.888573210796835e-10
cg14187242	5.7960901189701985e-08
cg25548620	7.19260526693688e-08
cg18721155	0.00020152
cg18279482	1.3420156097510016e-08
cg16922869	3.351181554478444e-08
cg25384507	2.4781722229860748e-09
cg11878302	8.545239344681654e-06
cg01664267	2.6705861966291877e-09
cg12080831	1.024128263305002e-07
cg17961273	3.6317057994228463e-07
cg06386236	4.613252115870381e-07
cg00076325	0.00012232
cg18448767	0.000217626
cg16555505	1.4036560239683027e-06
cg14011119	7.106927814659603e-05
cg14935719	2.0088558039255133e-08
cg12792264	3.017813243744172e-08
cg11039701	1.4496444666889374e-06
cg20922366	4.498552670373357e-07
cg20366187	1.6585752060649384e-07
cg11185473	7.009929459123043e-08
cg14848862	5.885880488554207e-07
cg10850838	8.377165194861647e-08
cg10811789	7.029898401400558e-06
cg02279625	5.210056389315376e-06
cg09859492	4.91043317119022e-10
cg06421527	1.5591377855450617e-08
cg18099189	7.840241851297947e-07
cg07876458	1.1632014906837185e-07
cg05769086	2.229154330013472e-07
cg17817613	0.000171711
cg00539322	0.000222641
cg08893839	0.000216116
cg26771783	1.597970948341576e-06
cg15909784	3.1207094115526246e-06
cg26358400	9.833979741635801e-09
cg26156850	4.172789395362475e-05
cg17523555	9.862666239257578e-12
cg26432999	5.61985793584574e-05
cg18470456	1.9623033716831273e-05
cg01357153	4.302190785843152e-07
cg02946096	9.870772010867057e-08
cg25086840	1.8761312059467627e-08
cg09564448	6.782177641717624e-08
cg16496571	4.426366804755055e-06
cg07006920	1.4960255256823984e-12
cg27641141	0
cg18705203	9.500438213905227e-09
cg03098577	2.247860867443663e-07
cg14884172	2.9836380408543306e-06
cg22746458	8.419710706419892e-09
cg22455271	4.87542606286695e-09
cg09327378	4.119305341276913e-09
cg15760900	3.5836400953059844e-05
cg21222826	1.1102230246251565e-16
cg22910779	6.048002099134919e-09
cg00089219	1.8109249314557374e-06
cg04306596	7.342925950837298e-06
cg11988679	2.6227596064742897e-05
cg00967120	4.675317076263674e-06
cg23387472	1.5522080906160696e-06
cg13042130	4.674441278496033e-09
cg07353415	7.183021644152632e-07
cg16725301	1.2104550695113403e-08
cg24383498	8.255197636586331e-10
cg05999251	8.819595131992486e-08
cg21028916	0.00161275
cg17825294	4.887071023307321e-05
cg07349777	1.2817367167627935e-09
cg06294190	1.0730676572645592e-05
cg09411462	1.141679401905904e-06
cg18732936	1.3208351072879765e-06
cg22870609	1.1191564153190114e-07
cg11797316	0.000261849
cg01304735	1.5058695423952884e-07
cg17653190	1.5883864822430205e-05
cg15512175	9.701349745760979e-08
cg19549902	1.2755316481927181e-06
cg02622623	1.022513773651923e-08
cg25649000	8.311750176126509e-06
cg00830444	4.727395142012369e-10
cg00393283	0.00131126
cg14536096	6.874366298426082e-09
cg05795333	1.6528402279614163e-05
cg08184159	5.767384403632114e-05
cg10831642	3.3322097046095678e-06
cg23651281	3.957950223121287e-08
cg16816531	0.000142131
cg20075156	2.5922455504368003e-06
cg18518485	2.2697963719675585e-07
cg17095810	1.7631476278978653e-09
cg11568791	2.0348916454082655e-06
cg00725345	3.1532325798222516e-06
cg27437304	3.714844677649154e-06
cg16415191	2.4621513114997384e-06
cg16402715	6.28636577459929e-07
cg02311275	6.779498264664063e-06
cg23836745	1.6967535165779424e-07
cg19261475	7.519316193027592e-07
cg00079202	5.588105533860244e-10
cg15489541	2.9159578686099863e-06
cg20619820	1.5082666726673466e-07
cg19700440	7.654971347914596e-07
cg15337897	1.8137327839617967e-07
cg12534263	5.122144277902585e-05
cg07674513	3.302690565476496e-09
cg05653018	5.4160206541808975e-08
cg09758790	5.9553400630907305e-06
cg18626954	4.890353110242884e-07
cg20773576	4.17328262580785e-06
cg16073862	3.898825817749696e-09
cg06384413	2.21908487807454e-06
cg22039340	3.969402140313605e-09
cg21296693	1.0020248564224232e-07
cg26117521	6.351700440720975e-05
cg01130153	3.2838648136856996e-05
cg13815676	2.2037920088813223e-07
cg04588003	6.328271240363392e-15
cg20817669	3.080442804903605e-05
cg01088089	2.115101560340449e-06
cg22906955	2.8407882526337858e-06
cg26063719	1.0031280590516722e-05
cg12250062	9.352105053705984e-07
cg27476279	1.2731808074484263e-07
cg20485865	4.777399626898493e-06
cg23471848	3.626929149680436e-05
cg12460838	1.2320548570032841e-05
cg05492170	5.412332915177842e-09
cg26585812	2.838504653546181e-09
cg16654319	5.280775816629557e-12
cg02077648	0.00047018
cg00736681	1.347325547795819e-07
cg09257735	8.136287447813029e-05
cg21521892	4.5264934933619827e-07
cg18080211	1.2213816735773264e-08
cg04765277	3.883227407874834e-05
cg02319392	8.153279031919425e-07
cg17408013	1.4585797480926033e-07
cg14752525	1.5871897351971143e-08
cg18382401	1.1549220046980224e-07
cg09832075	1.296865381750223e-08
cg04850828	1.1789431164643815e-07
cg14624096	1.6411050084430556e-05
cg23778149	1.0341382453149528e-05
cg18494690	2.1344909759690722e-06
cg25974831	3.965820960516453e-08
cg09272209	3.197442310920451e-14
cg08066085	1.1227222840304307e-07
cg24916768	2.0082269180932144e-11
cg17413750	4.850795086497328e-06
cg25985652	2.3446722341446957e-10
cg08862737	5.053942521149324e-07
cg14001992	1.9298334211770296e-06
cg09530711	6.07007997754927e-07
cg11369748	8.130163209330021e-13
cg09110454	6.402573001773604e-07
cg23085281	2.785369018765138e-07
cg17283137	1.897248588234035e-07
cg10071700	7.186614235377142e-06
cg26280499	0.000841958
cg25793597	1.969178085037271e-07
cg14880788	2.6514822204504185e-06
cg27325009	1.9112547366972876e-07
cg04767841	5.327728885806682e-05
cg13068626	2.276779320631306e-09
cg16085471	1.651071529829018e-05
cg00009919	2.684405001618373e-07
cg25874953	4.350411593478931e-05
cg09908380	3.2454983145413507e-10
cg15077515	8.969726383867282e-08
cg20569804	1.0782105619444593e-07
cg05031696	5.294144769241171e-07
cg01403738	4.4060051854755145e-06
cg08113373	5.707670247545593e-08
cg03071269	5.551115123125783e-16
cg14228756	0.000385912
cg02742996	1.4308961504561069e-07
cg09462274	4.001744331827428e-05
cg00647741	4.757956018064391e-07
cg08168689	1.5141832102938402e-05
cg13574006	2.4197766013145383e-10
cg13591783	0.0012611
cg16521718	1.5198187236498129e-06
cg17817976	1.0152028107057731e-09
cg26963271	7.958061258861449e-07
cg08845268	5.508328537073837e-06
cg07316505	2.278483395290465e-05
cg16907110	7.169820293029261e-12
cg08258457	2.6151409449060026e-06
cg25593075	2.0150570101407084e-10
cg03224952	3.145225089629111e-05
cg19497388	2.959958944614982e-10
cg03059896	2.914007777299332e-07
cg18851332	1.364717763685519e-06
cg17521795	1.3877787807814457e-14
cg08349786	2.1331698991433612e-05
cg25214257	7.911134303828504e-05
cg27262298	2.4973574097586493e-08
cg23817232	6.392659215315177e-07
cg08178078	6.376474914748798e-08
cg01680661	3.95154081900273e-07
cg10244222	0.000147419
cg19262789	4.565409019163802e-06
cg25998612	3.3282324012340325e-06
cg11433866	3.941291737419306e-14
cg15477257	1.0154409287865818e-06
cg05713486	3.6367053289465545e-05
cg01709589	3.599698463752077e-07
cg17803536	6.443364373165394e-07
cg19726712	0.000200987
cg27103801	1.0435257741248094e-06
cg11975053	1.1335457238415003e-06
cg16993016	1.1489549711640734e-07
cg12203198	3.0123883130173112e-06
cg16771677	2.650213382082711e-12
cg06957546	9.795134703338704e-09
cg16620088	2.917031072247056e-07
cg10932166	0.000484142
cg12758528	6.925754663655859e-06
cg02371473	4.27906898803343e-09
cg10614445	3.077023356112818e-07
cg05586466	1.940311910586523e-06
cg11237426	9.894146733502307e-05
cg04639161	1.125586167716186e-06
cg26759077	3.219331586090668e-06
cg01951972	4.154391275434932e-10
cg03088616	0
cg26246740	8.347295744060013e-06
cg17158708	2.4640995910374386e-09
cg25211066	6.024015086758538e-08
cg16394304	4.041322831938032e-12
cg20694962	2.523229206574662e-06
cg13372609	1.0633465996612301e-08
cg21242144	9.812266308839579e-05
cg27159979	5.055198926129378e-09
cg02081431	2.334756469590804e-05
cg13582775	2.9350491282831292e-05
cg06932384	4.1530564665048786e-07
cg21886268	1.7109699956829871e-07
cg14604700	2.9105775981586035e-06
cg00469340	1.0306666931025887e-07
cg04387445	1.3241915519657255e-07
cg11809123	4.0356528763219046e-07
cg14832542	1.6148107484514895e-07
cg21034903	0
cg00715698	1.2360555744050927e-05
cg22938901	7.741077778788963e-10
cg10993988	9.558378015750435e-07
cg15808924	3.2108062283819905e-05
cg21041329	1.5447643164634428e-12
cg03042792	6.613703841418239e-05
cg25586051	6.856126777421423e-11
cg01525992	9.298870574658835e-07
cg21779194	1.0882933221267876e-08
cg10471143	1.1638803620872551e-07
cg18455739	3.0857217403479353e-07
cg09095738	5.408593677369566e-07
cg02564313	1.9957480112964276e-11
cg21102244	8.842268340303328e-06
cg11207763	1.0120250237832806e-07
cg20392110	1.2743074373489094e-09
cg25678528	5.8947799974617965e-09
cg12825658	6.423563903013019e-10
cg05206206	8.094916739020963e-05
cg05804288	2.1214685563819558e-10
cg07533951	0.00401971
cg02858253	1.4564712547127101e-08
cg14507845	1.5037269797124608e-06
cg16482631	6.699516497121749e-10
cg20093339	4.50846355581902e-07
cg16640630	7.820964764704286e-09
cg10579012	1.5697555477700575e-09
cg22652332	6.348677139556003e-11
cg03983183	1.4297489525638696e-08
cg01039898	1.6390923063269724e-09
cg00132716	1.14665088535304e-08
cg26283116	1.5251544471794887e-09
cg21565914	9.573607351320845e-09
cg03963198	7.215795371218192e-07
cg19798201	5.835691457511949e-06
cg03723028	5.731959645816076e-07
cg08468599	5.271102443415998e-10
cg07240082	2.1378354642109798e-10
cg26177855	5.503864808353853e-09
cg25216589	0.00101116
cg18215593	6.008715148109189e-06
cg06522390	7.576091465288926e-08
cg12035629	2.1427824045905375e-05
cg13664588	6.621619638969012e-05
cg02726274	5.052258611470961e-11
cg21118486	1.3305857975987045e-05
cg26535987	1.475103786963139e-05
cg18576667	5.633813692229594e-07
cg00911264	5.937906044639618e-08
cg05648002	3.299611228690935e-08
cg16051483	1.144708994260668e-09
cg17982745	2.8111805472352813e-07
cg17423767	6.908396918858806e-05
cg08970398	1.1107334452198359e-07
cg22170621	9.876666169683634e-05
cg00162517	1.455500164837531e-10
cg08002367	5.500437907257627e-06
cg27281850	5.811975225644694e-06
cg13013232	9.010567847411721e-10
cg11488897	1.0867782851420316e-07
cg14176959	1.2882406252856526e-10
cg17516837	0.000261034
cg16153943	3.4332475240539395e-07
cg10373022	3.219646771412954e-15
cg19446499	6.581940248384655e-08
cg24868271	0.000181648
cg15653111	2.773030260971865e-07
cg16743716	7.437864902870572e-07
cg20456582	1.0399450189879644e-09
cg15213116	2.0100798225897165e-07
cg09277120	1.1019498202813338e-08
cg07761116	1.8319946115674668e-08
cg19349362	1.532165828532772e-05
cg07503787	3.3754499384475167e-07
cg22851879	0.000333698
cg10396322	3.3923118952672304e-05
cg20655761	1.2474611787993695e-08
cg27451089	1.0331735467161707e-12
cg00673794	1.7623126291610447e-09
cg01164141	1.04227481090291e-08
cg04391641	6.822908726888954e-08
cg17813874	1.6459568930038415e-08
cg25962015	1.8761807344391812e-06
cg16962008	1.1007884559655068e-05
cg02117271	0.000259855
cg20384240	0.000916487
cg08703611	1.52948310683243e-08
cg05277165	4.384572141136189e-06
cg04122498	1.638086879918177e-06
cg18877735	0.000201525
cg25944479	2.9309116487463704e-05
cg14204241	4.848946898450279e-07
cg16607517	2.5147803950353875e-08
cg18955927	4.225595181761577e-06
cg05723054	8.326672684688674e-15
cg22148986	1.0353133507168266e-06
cg23326353	2.2184699952298992e-05
cg16519668	6.152134495174266e-07
cg24794315	2.235801705108287e-06
cg22040301	1.0389028418988921e-05
cg14126408	2.6639024319763394e-11
cg09633152	2.8944423241417105e-05
cg10518265	7.780052201367127e-07
cg19628356	1.1013142464655346e-07
cg05281304	1.3947048568274667e-06
cg05230389	2.076733619738036e-06
cg17101703	2.5197070283589085e-06
cg22980771	3.517411515108204e-05
cg02495045	3.162521362054527e-05
cg21512796	2.47816091347719e-06
cg07744449	2.7290238957533575e-09
cg04441815	0
cg00676030	1.4708316688150092e-05
cg18268547	2.005368791024864e-07
cg20981724	1.7188725854877518e-06
cg24081180	3.398474504034965e-07
cg04865442	1.4193675854645704e-06
cg16112969	2.6767824124473982e-05
cg26227569	9.854739497106024e-06
cg02840823	5.097139277321361e-08
cg08962798	1.5383719520478678e-08
cg10850577	5.415626770588489e-06
cg15872058	4.495037120300083e-09
cg04487109	4.633229300221586e-08
cg23815422	3.010999467534248e-07
cg17476752	7.908372572362765e-07
cg19959591	1.0060223032404281e-07
cg16376394	5.3138042336309255e-06
cg24418346	1.431170137955462e-08
cg07358988	1.3564056291492932e-06
cg27205687	3.71022815948141e-06
cg10667857	1.281248598328233e-07
cg02742294	3.799309589158639e-08
cg09507782	9.41501820950208e-09
cg10709461	1.0577634690367432e-07
cg17777228	1.6264742630833773e-05
cg03905734	3.564581740889139e-09
cg01514653	3.026092154634341e-08
cg24926121	3.0309396048533443e-07
cg22574586	2.7391446888458404e-09
cg10211016	5.9041075960331035e-05
cg20593611	9.05288943808813e-09
cg19409687	1.8511072141236262e-05
cg05570786	2.3729033182817716e-09
cg00719899	1.5271242492786996e-08
cg15307127	5.973016603544323e-08
cg18999535	3.6625613764051934e-07
cg09348347	6.811128346884132e-07
cg24062767	0.000145575
cg14532535	1.8965835124618025e-08
cg18574764	7.59828923690975e-06
cg15230720	2.9598545836506673e-13
cg23368480	3.4778839808069506e-08
cg24721647	3.813780180550452e-09
cg12439348	1.9421194533686403e-06
cg04093334	5.599972402015041e-06
cg07639476	5.178849887821357e-07
cg03532879	4.066390884016613e-07
cg07968535	5.361714461304956e-08
cg24069072	8.474888194553998e-07
cg04474467	4.6687783916699033e-07
cg00651626	2.664995813694837e-06
cg06855666	5.426418103748887e-08
cg16214451	7.449842454043676e-08
cg20380380	1.1409690213737278e-06
cg02645034	2.6333942027001456e-08
cg21844184	2.3106017676965962e-07
cg06713488	8.547669878566921e-06
cg11772355	7.639716714802347e-08
cg22314070	8.045055299721326e-08
cg17339958	6.905152427849615e-06
cg04178215	5.583400408681882e-11
cg01543995	5.649824507680812e-06
cg01379297	1.4428123373821933e-07
cg05253759	0.000740054
cg03292284	1.0560065999420942e-07
cg03216879	6.862264272822216e-06
cg23178144	5.4679680265845576e-05
cg15826644	1.621971068654915e-05
cg06672696	1.6439762479225628e-05
cg02711951	1.7550823875334132e-06
cg00328971	2.8224614841976248e-06
cg00248297	1.2928744186346819e-08
cg16440532	2.8293353574460056e-05
cg08805500	5.993503173762349e-07
cg07215695	3.331248886739857e-06
cg09891332	5.824239091012373e-09
cg06751002	2.573347613887833e-07
cg14687484	2.713264390941106e-09
cg10090158	9.179587645569143e-08
cg24403093	1.732182397518045e-09
cg14200594	3.3608755001246493e-07
cg25529304	3.717565704464132e-05
cg11582717	7.996122730613564e-08
cg05845018	5.493310700765974e-07
cg14893902	0.000260587
cg03427637	1.5817722021749248e-05
cg04682977	2.2101696695031592e-08
cg02227036	7.054187455279859e-07
cg24128226	3.977944609234729e-05
cg09977640	0.000240188
cg20600820	1.3564147915978708e-08
cg26249524	6.369181848597805e-10
cg08208138	1.9820676112614066e-06
cg22784247	1.1971846403113773e-08
cg17809945	7.682793845553704e-09
cg14758556	3.159194882473848e-06
cg22898785	8.557231411243649e-07
cg05431218	4.2438148540879794e-06
cg05793752	4.716422807859999e-10
cg01429604	2.5689433913456128e-09
cg20016416	6.745674295816073e-07
cg16561911	0.000841108
cg27662540	9.42566913408882e-10
cg06368435	1.4411799531544034e-09
cg08191251	1.7416447550822056e-06
cg27439481	6.868254069924973e-07
cg08187425	4.784819417347208e-07
cg05267242	1.0581724385616553e-10
cg11625420	9.506088360922149e-09
cg02416801	2.65131994692247e-07
cg18967835	1.5338231906802946e-08
cg27288240	9.438924697402484e-08
cg06418867	7.015621861228283e-09
cg09323350	8.328718825723058e-10
cg11546131	2.0429215263906286e-07
cg27621878	9.835626369680828e-05
cg18404374	2.415413007383904e-07
cg01206533	6.585977763151618e-09
cg00833441	3.960792915869149e-09
cg23837307	1.8420875935731829e-10
cg04552206	8.910118199922934e-07
cg18189173	1.7332684143500643e-07
cg05688936	1.0214205450331804e-06
cg02546561	3.222677824599174e-08
cg06438577	9.620176544267167e-09
cg10656654	1.992421116980836e-09
cg18174678	5.4985988984235235e-08
cg27252406	2.557989207452316e-06
cg17254414	1.2952353189987775e-07
cg21561597	2.3909927848730916e-07
cg01876832	7.063383211658447e-11
cg21671658	0.000260743
cg09499436	1.2794147652428478e-07
cg22256082	1.4404082285923714e-05
cg27262778	3.5970586509392888e-09
cg12582330	1.0837242052641471e-06
cg08157929	0.000124647
cg27508506	4.2069236982911207e-11
cg01174743	3.145303462126492e-09
cg20474741	4.115935253923286e-05
cg03543332	4.9032230972079205e-06
cg10228336	3.5861504321665905e-08
cg03996090	2.8759864156846504e-08
cg13167075	4.777161072277991e-07
cg19344838	7.564873569010366e-06
cg15969512	2.2298629609451837e-10
cg24315199	6.977913267980362e-06
cg25687507	9.091817150252979e-07
cg14024889	7.500982424968328e-06
cg07419035	1.3805301173341888e-06
cg07978331	8.029648390639466e-09
cg07421014	1.8203062945865156e-08
cg13153264	1.3057966485874317e-08
cg08922822	1.1904864669509685e-05
cg18289710	3.704111428692869e-08
cg08847335	4.0378073506985857e-07
cg03240745	2.2261967751346923e-05
cg15885148	3.981443783551697e-07
cg10774926	5.753091314453229e-08
cg20127029	1.1370663577370266e-07
cg19391854	6.679052776403793e-07
cg02850252	1.1553580292478216e-07
cg00771316	1.4282749372096504e-06
cg00327947	2.1259031419695873e-06
cg08715432	1.016660024832916e-06
cg10560306	2.907840634946979e-10
cg14596477	5.5377926473032524e-05
cg12786601	1.1666680379551764e-06
cg08418670	6.392551511580358e-06
cg22615992	2.1595283228315054e-08
cg12030054	7.555365788558532e-08
cg00788204	6.084941350792406e-08
cg23733146	3.771916001760189e-09
cg08937774	1.3692620330574279e-05
cg13507893	2.2336636984476854e-09
cg22461919	7.65831842386433e-13
cg21229268	4.990708278862499e-07
cg06411688	9.230420562333919e-07
cg04442328	1.9214481006279982e-08
cg10819373	1.5915064091043263e-06
cg10084370	4.241086570822006e-08
cg19254691	1.487199818850371e-08
cg22828602	1.8711531935000636e-07
cg00898282	4.590136826521096e-06
cg02011489	9.686590228408232e-05
cg01804370	5.5242094676444253e-08
cg09248660	0.000234323
cg11708810	1.4373723509208958e-06
cg04007718	0.000844988
cg13735018	1.7002955265965625e-08
cg01370117	4.161030076055283e-08
cg08497568	2.3650357616755713e-07
cg21450618	2.6788717544690144e-05
cg19941257	2.472271594999853e-06
cg01408486	7.505337711544158e-06
cg09042966	8.850241945967952e-07
cg07725235	7.171955695994825e-09
cg03239265	4.1196700473200565e-07
cg24641352	9.944511880632945e-11
cg22609902	2.285732922746586e-05
cg04890026	0.00158383
cg04154608	1.2662823146714075e-05
cg19582128	2.1690215804559543e-06
cg27530628	2.472229842176432e-06
cg01474265	4.869060710177564e-11
cg21120762	4.149716318346819e-07
cg14565721	8.878062710104828e-06
cg21221293	1.2430526341589143e-07
cg24526276	2.9735956946996822e-05
cg13161545	7.24126417048776e-05
cg05642964	1.2985799374365392e-05
cg01966061	1.557313167310781e-10
cg21699894	9.303202066268668e-06
cg07276449	4.1789556813887074e-06
cg04349652	1.817162542661066e-08
cg14871860	1.525144272418455e-05
cg24098944	2.511806840299613e-08
cg26880445	1.5357281965000524e-06
cg10863702	9.194212173935234e-06
cg01542486	1.4210110816259558e-05
cg05193244	5.825307380913358e-08
cg24722577	2.738878579489068e-08
cg07085152	0.000390082
cg20133395	6.899564332862873e-06
cg24383018	7.189355466508118e-08
cg23337181	5.947045522702865e-09
cg16222612	3.029915702890129e-06
cg22869168	3.4486203603911747e-07
cg11339519	1.0775037067034532e-06
cg17739694	1.6978628392116946e-08
cg01717194	2.3341938715226718e-08
cg06413469	6.173867439507319e-08
cg24872116	8.609057911002083e-09
cg10872691	8.488528630556935e-06
cg12931138	2.2128565646539755e-10
cg11295989	3.7897956512988884e-06
cg25201711	0.00123425
cg18944087	3.2981680664345703e-07
cg20481007	8.840547682797961e-08
cg01627637	1.942144001176871e-09
cg15083003	2.7042812433819563e-12
cg21105443	1.0690898510912206e-07
cg26242514	5.42095762802175e-05
cg08223291	7.535112422907275e-08
cg17250770	1.4579193408081892e-10
cg24747391	6.850189420148922e-07
cg25183191	1.2394052533171163e-06
cg03130140	2.622977623989442e-08
cg27046201	1.9999890632504957e-11
cg27300647	0.000166808
cg04744385	5.761347975885567e-05
cg03496350	7.596501112594467e-07
cg05177629	2.4563598044480273e-08
cg16375541	1.2286661918992081e-05
cg11322512	1.8798442136258586e-08
cg07262620	9.145833090862254e-09
cg18108009	1.5543122344752192e-15
cg00634480	8.043058985496288e-08
cg03556763	2.164199162224545e-05
cg04952694	3.7150366560823045e-08
cg17834072	1.720652511583154e-07
cg26680760	5.750731113529639e-09
cg14109324	1.9545732254933057e-08
cg10566978	2.981395902379447e-07
cg25188701	3.3244912691632322e-06
cg16801797	0.000618003
cg03738770	3.167477391485818e-11
cg17540096	1.5104287844236453e-05
cg21820652	8.980635990418762e-08
cg15793105	9.538505874040482e-09
cg26022741	7.264933099548898e-10
cg12167335	0.000249826
cg10491847	4.82280881897168e-13
cg10234985	3.1774692776820324e-05
cg15418322	4.608794923477433e-08
cg13957175	1.6119577139761532e-07
cg23055682	8.70343963788045e-07
cg13461049	1.8915160104882034e-08
cg10833215	5.810713568088488e-07
cg03570973	1.3877787807814457e-14
cg13062097	5.576305550647476e-08
cg06996739	2.2680093092475317e-07
cg15639469	1.319357342266514e-06
cg02917889	4.871647230064724e-08
cg04584642	1.2794611888522489e-05
cg15095344	0.000331594
cg01206410	0.00047743
cg21640067	1.3974765900037767e-08
cg22079534	8.786247185366136e-08
cg02392915	1.719874753725037e-08
cg00239847	5.2914228554357123e-11
cg13013807	6.772484970607451e-07
cg20368458	7.274862493522605e-07
cg25552018	4.867874991987264e-10
cg14124818	3.2514112846548926e-08
cg10110230	2.207593741143654e-08
cg09788281	1.6527274334654507e-06
cg03304332	3.67785217543215e-05
cg02981663	1.5759097775625008e-06
cg05275752	0.000944844
cg01055232	7.216449660063518e-15
cg07092233	2.241780462708398e-06
cg09315835	2.954182099057512e-06
cg13178524	2.8265269680360916e-08
cg08072210	2.705968893401689e-07
cg07287961	4.162518889350153e-06
cg25146089	2.970426760118272e-08
cg02362984	3.305644996509649e-06
cg02779913	0.000280988
cg20876530	4.268373676297177e-05
cg04001668	1.6472233436037875e-05
cg24167378	1.2164702578587594e-10
cg16525400	0.000552896
cg17961238	1.8259635871542557e-05
cg21515406	6.40480339808569e-06
cg09529600	8.589069594888699e-06
cg16916102	0.000775932
cg11738247	6.742240460844151e-05
cg07699068	9.592430909144412e-06
cg09056493	5.16538112282916e-09
cg05190884	2.185435499235666e-09
cg22606524	6.693978704674919e-11
cg14524522	5.903755109226694e-07
cg19103609	2.9212453567240004e-09
cg04800749	1.0867386612822827e-07
cg05245591	3.579208596171668e-09
cg20169746	2.3282980210481696e-08
cg01026730	2.4601244918986964e-07
cg13006686	2.985479644335154e-05
cg07639694	1.1380170139574375e-09
cg17967292	5.90817808632238e-06
cg21386933	8.481712901131644e-06
cg11999601	0.00181094
cg12985800	4.0506609177981545e-10
cg13913589	5.571525365066776e-06
cg01374281	4.306613954341287e-09
cg18264687	1.4099832412739488e-14
cg22862112	2.9254581390691925e-07
cg05242826	3.3471912457283537e-06
cg26421469	8.122739139082569e-07
cg17290488	1.2931177066466404e-05
cg25642090	0.000179808
cg24757997	2.1380395132108987e-07
cg07074033	3.7534222594448607e-06
cg13059281	1.9234391857025912e-11
cg04176452	7.932459888948529e-08
cg19566417	2.5531945335721673e-08
cg20639324	8.513840410451223e-09
cg05303690	1.413268546635038e-07
cg21091189	3.924798197552093e-07
cg15449391	3.9755521097362134e-10
cg24447625	7.284078644698155e-07
cg15278500	1.4267006522850068e-06
cg07690127	0.000993384
cg17112975	3.1537655887925453e-06
cg10551832	1.8488384264547797e-05
cg00563027	4.512605687345683e-06
cg15090119	1.371025515339852e-11
cg21363233	1.072187759576515e-06
cg13892721	1.385072300186252e-07
cg11386403	8.45165397012071e-06
cg03655395	9.769039411855474e-07
cg19415933	7.313859862190242e-08
cg18596794	2.2664383958481693e-07
cg09499379	1.2372642901326003e-06
cg00048234	0.000237756
cg18805517	2.740690573932447e-06
cg18453665	2.459173364943723e-08
cg11267664	6.435456584297228e-07
cg22872778	1.1108768016576676e-08
cg20446929	1.9491228153700746e-07
cg01254260	3.999748122707203e-07
cg21716443	6.783178574387705e-09
cg07143635	7.615488240020341e-10
cg23056286	0.000144335
cg18759680	0.000153468
cg12455023	0.00227511
cg24508377	1.1077796726932654e-05
cg26598671	7.2484613866663494e-09
cg16090991	3.610276522181266e-09
cg12670496	9.474710571666378e-09
cg22236375	1.923046657581473e-06
cg26460365	2.0207580053721586e-10
cg15973002	1.3566592294012025e-11
cg01995067	3.9720983464608395e-06
cg03045258	4.824356691912612e-09
cg08017851	1.4023234880866653e-05
cg25535320	7.65055163665096e-09
cg17004038	4.8304598145865185e-06
cg26708724	4.2241679043542035e-09
cg18745507	0.000116104
cg04733101	7.651782318873757e-09
cg14275511	2.3911131596943136e-07
cg07311334	2.060567226958021e-06
cg08776622	1.3080926353215006e-07
cg09413459	6.830957355319356e-09
cg15912900	1.642178171223918e-09
cg26785234	2.290764489210062e-08
cg16418734	4.792731491787272e-06
cg04911722	6.467654982245108e-06
cg24580784	6.208401837071165e-08
cg16788218	1.764899797940256e-05
cg06683080	5.5835393406256095e-05
cg08073215	9.052559823974349e-08
cg25623604	3.728151565240978e-09
cg18696720	1.29959022765469e-07
cg09191149	1.4061313491353644e-07
cg05529890	9.507217235693588e-11
cg15608714	7.246169807295644e-06
cg17487559	2.1921172432826097e-08
cg14019286	2.256761807428731e-07
cg07014511	1.850256785818072e-05
cg05075169	4.13336333882075e-06
cg19164400	1.1758656270899337e-08
cg27577859	0.000310904
cg19834510	2.1414330744207177e-06
cg20880080	1.3470002890869637e-11
cg01253202	4.5934342995934685e-09
cg19178742	9.314027109796896e-06
cg24042017	0.00020916
cg01589914	1.9600363654337372e-07
cg09677785	7.142140656668516e-09
cg23626733	4.450429094138286e-07
cg12931399	3.087992117567495e-08
cg19317397	3.9133680085012834e-05
cg14686718	1.776172681366983e-05
cg02526950	4.695258404296965e-09
cg19849223	5.047898600230027e-07
cg14144201	3.8563786297629576e-07
cg05382314	9.312432613839405e-05
cg10704629	4.442525434189548e-07
cg12921171	1.0731692834387019e-07
cg11442052	1.4057405683942648e-08
cg27573059	9.265577194383923e-11
cg05702540	2.0984306514648665e-09
cg10381247	0.00018241
cg01499217	7.817329836790066e-07
cg16682276	4.63876311872502e-05
cg04316106	1.317801423539322e-11
cg05665775	1.4214844268334303e-07
cg27061326	1.437210971344527e-07
cg20729460	2.6756374893466273e-14
cg25188059	4.918553740695941e-05
cg14286546	8.559819519859957e-14
cg02508664	1.3758533022878439e-06
cg22229039	3.5226359829110265e-06
cg15456233	1.1702916413725006e-10
cg05240667	0.000102457
cg13358362	1.214687751938115e-06
cg00322918	1.3587653313607007e-07
cg07433435	2.7973801053349234e-09
cg14968427	1.1117888210065985e-06
cg05864010	4.1066710750436997e-05
cg09771183	2.736282311843752e-10
cg27526736	8.093353764948574e-10
cg09811589	1.682154415760806e-11
cg23010205	9.185781024712014e-10
cg02461406	4.037137173562577e-06
cg00228712	0
cg25313840	0.000105738
cg00501366	7.2062755762658526e-09
cg12684999	2.166858528163118e-07
cg12410824	5.048952367303627e-10
cg04349509	5.095930732945675e-08
cg18929894	4.805198128288168e-09
cg17070234	7.960491199554554e-08
cg03253505	1.2124437009930489e-09
cg20777554	1.6708228139927783e-05
cg04897041	1.3452238474265243e-06
cg18465484	1.9040130171621428e-05
cg10214554	6.2907040687676385e-09
cg04758656	7.319356620794082e-08
cg13059377	4.068190229133961e-12
cg11809056	2.6936705754820878e-08
cg07260380	2.6550309164541375e-06
cg23013850	1.6901605289776356e-06
cg27343013	1.6330386631846494e-07
cg23638226	1.94541636948653e-05
cg08322746	2.9032760551217507e-07
cg16728269	1.254571897923995e-05
cg11040735	5.480354190456893e-06
cg24431405	7.55424248388703e-06
cg17349736	1.1162089297300781e-07
cg19941358	9.173751484237158e-06
cg15196846	9.200836981193561e-09
cg03421440	2.220446049250313e-16
cg16329658	2.4542464139853948e-06
cg16087867	1.5942802994217686e-05
cg10236188	6.473766853698493e-07
cg21342383	1.2718298503244796e-07
cg06455718	9.29079183814574e-05
cg18109716	3.864287501098573e-08
cg12081946	2.0444090864657483e-11
cg17606125	8.437767595737e-09
cg05430452	2.938876952096603e-05
cg04418091	9.070057084636929e-05
cg22257479	4.268863040834958e-11
cg15050103	7.357131348584289e-08
cg19322228	3.4890815319155166e-06
cg17284491	1.2608997955076973e-05
cg03832206	7.146063962792937e-09
cg04371336	7.0904295768059455e-09
cg04560810	3.218790658787718e-06
cg05883445	5.0100164572519645e-08
cg10346364	0.000167721
cg22058606	1.532940441251185e-11
cg07354458	5.2639249583652514e-05
cg23321994	1.027984286583461e-08
cg08137646	2.900910698933057e-05
cg26175108	2.2893458240247355e-09
cg12416528	1.1657341758564144e-14
cg21796317	2.188337784891914e-05
cg17409077	3.3565707990845794e-09
cg05290582	5.886694514245505e-05
cg10460036	1.7246660821701454e-07
cg11912272	2.9208603214980755e-06
cg23388535	4.1935827033157125e-09
cg13495130	3.28906776350113e-05
cg26071201	9.171446703204467e-07
cg17249938	6.733888145982192e-07
cg26123647	1.0568645958386469e-10
cg25902342	3.334305542779248e-08
cg05186769	4.0759880026719486e-08
cg04100284	4.919769591715806e-09
cg00107521	2.0161880609492755e-08
cg22654422	0.000204571
cg23397413	5.8373883060625076e-08
cg01527418	1.5750437669104222e-05
cg02994607	2.2741243055346416e-07
cg06701353	3.961470629310071e-08
cg12102702	7.407140401038959e-08
cg23971859	9.33531711933e-08
cg16079749	6.231421822988636e-08
cg20048323	3.131991255234112e-08
cg25812043	2.528360965925458e-06
cg14743683	1.077505842217441e-06
cg10818096	2.8719258710063755e-06
cg07362810	1.8088671671634415e-07
cg26195363	6.506316434506942e-06
cg26692016	9.285119736412994e-07
cg09677297	2.325768131083983e-06
cg12130466	6.128569873808942e-10
cg25979474	5.450105922122361e-10
cg15054699	1.079033579098887e-05
cg26204283	0.00012183
cg22014983	0.000157886
cg05142138	0.000102243
cg20311846	7.4701565986323715e-06
cg24164564	8.507323312478832e-08
cg04720886	1.2538882487866942e-07
cg16588007	4.127287569488658e-07
cg08812574	5.689197202229934e-08
cg14092997	4.974430585447109e-06
cg03354810	6.027678435160944e-06
cg08986688	9.754674934470131e-08
cg24682751	4.783140317721202e-05
cg02096792	1.0847922560230927e-10
cg22387939	2.0095036745715333e-14
cg03701575	3.3728265735888385e-09
cg16881843	1.909990843262932e-08
cg10866325	2.923176456448573e-08
cg13373371	4.940121645091722e-09
cg06483840	3.0672020479016737e-10
cg11189177	7.16315895488151e-13
cg09426038	7.424682195722454e-07
cg27636047	2.4355811293341745e-06
cg23111487	3.067872445194908e-06
cg02421033	1.9818580110353423e-10
cg03098022	1.4106515955347732e-09
cg13145899	5.425457005880929e-08
cg24102420	5.74747765824668e-07
cg22113101	4.77318547797978e-07
cg22946082	4.284590682246403e-09
cg12691464	8.770095760723962e-12
cg00114778	2.369931719536922e-06
cg05186563	2.1573505981642427e-08
cg20267732	0.000141254
cg15804669	1.0775325363088228e-06
cg17700136	7.590594819362195e-13
cg15726326	9.157006993554262e-05
cg02086355	5.848452389045633e-08
cg20614854	1.1751766226808513e-10
cg11440657	1.1753347834986272e-06
cg10186802	1.696886665980557e-05
cg01651955	2.238696812040253e-06
cg14976422	1.730114940201588e-10
cg27660853	1.80678056960204e-08
cg18425696	1.0120859705864405e-10
cg26329538	4.4901004470077055e-08
cg22277154	3.0753386295323537e-06
cg09214777	1.6537936670113496e-06
cg02737507	9.138066303648884e-09
cg13794419	2.7583311476009342e-06
cg23127291	2.3013690547690757e-06
cg22031977	8.713840760066205e-11
cg27073113	6.528817708684187e-08
cg19308363	1.831686957665113e-08
cg11596082	0
cg02396914	7.385809521087694e-06
cg12063992	1.0207724860711309e-05
cg20885704	6.486621810908311e-05
cg00045712	3.914036531149634e-05
cg17977777	1.3306022950132501e-11
cg15537082	3.4888496535323554e-05
cg22780540	7.584824879280916e-08
cg06672545	2.6536040108604553e-06
cg06011204	8.238593829368313e-08
cg12492273	0.000275993
cg11041161	3.885503144118729e-06
cg18335041	7.546223756982329e-09
cg17102112	0.000986372
cg13823218	1.987549339554917e-06
cg05579613	2.4654017308778364e-06
cg13088471	4.418025262631353e-06
cg10957702	3.841248430447308e-10
cg01891924	2.0103387165515407e-05
cg20156472	2.6837377320454436e-08
cg26583584	2.42527703475659e-08
cg14884291	2.1078034873056595e-08
cg25072393	2.238887630845454e-09
cg13438520	8.103346882393225e-10
cg07035454	2.9350966102015263e-12
cg01232941	0.000105567
cg04839710	7.561989368021216e-09
cg19390314	3.268019188595872e-11
cg07926147	3.686526639512522e-10
cg13136596	4.083622752371063e-05
cg10338475	3.958935238745909e-06
cg14245185	3.4110549174126703e-07
cg11837471	3.5092249328627645e-08
cg15413903	1.6542323066914832e-14
cg14538502	1.8345805918862368e-07
cg04866173	7.656036338232752e-08
cg02672386	2.2376854305061755e-06
cg06813486	1.9538188622547636e-08
cg12860426	3.254769365135246e-08
cg10244694	2.2545399414042322e-07
cg02368877	3.787883764416744e-05
cg24149904	2.6094645470875477e-05
cg25498961	1.737996857542612e-09
cg19975916	8.353634584068459e-08
cg20382960	2.8061886976682437e-05
cg15536580	3.251241864621335e-08
cg03826252	3.854698655081368e-05
cg05603944	4.076072509517914e-07
cg10346623	1.1102230246251565e-16
cg16330004	9.698973323701843e-06
cg15437810	2.0844285986143518e-07
cg23140118	1.4189511898798912e-08
cg23188218	2.1473640080538203e-05
cg00877212	4.11799142563396e-08
cg22561441	4.788558506385598e-07
cg22786631	9.893575514396957e-09
cg19622792	1.844301842135465e-05
cg01807131	5.277958543548067e-07
cg08090226	1.3276812510509828e-05
cg16208203	2.349644746657553e-06
cg24603922	5.2884252532692244e-11
cg19688837	7.071713515882649e-07
cg11887184	3.437874607215008e-08
cg19229588	3.64856069690056e-07
cg00369202	5.240252676230739e-14
cg04510714	2.8305047194976396e-10
cg15980735	1.2837692646705534e-06
cg23498445	6.376862038415254e-09
cg10898212	0.000114231
cg20335813	3.223518051598262e-06
cg13123927	1.6994182142626713e-06
cg04453170	4.459713408566657e-07
cg07316961	2.0047208337814482e-10
cg07779611	1.680358434930085e-05
cg11595918	1.5683950804756819e-09
cg11872859	1.7612082087170577e-06
cg13595655	2.1618322687544378e-09
cg06840895	1.956403953284891e-07
cg20395596	2.0989565641116315e-10
cg23609466	0
cg13482984	1.5448398116291173e-10
cg14032959	7.416438108087675e-08
cg03080696	1.5836006617142573e-07
cg25306883	2.7225399557018193e-07
cg15621731	2.3724439057293267e-05
cg12942844	3.417139795569568e-07
cg26153911	5.470964092868513e-08
cg22398624	2.6538545208065756e-06
cg14612991	0.00124722
cg21017112	7.20617000634638e-05
cg25260543	4.4648619351717045e-06
cg20975532	2.357448164236331e-06
cg22381251	7.946907576439344e-10
cg11330827	3.15731836342259e-07
cg24486736	0.000283595
cg18477928	8.338382206929396e-10
cg25609434	1.6607393744649812e-06
cg14935818	7.273760798121032e-07
cg11412103	0.000229872
cg18081863	2.1317236495899117e-05
cg16329304	1.5146020992951037e-08
cg08164371	9.987522887611178e-07
cg15994304	2.7139400256004365e-06
cg27333556	2.6150962506577002e-09
cg04563671	2.490378570030316e-09
cg12620876	7.49276166667201e-08
cg16692439	1.3603979845844272e-05
cg19658834	2.820303558470627e-07
cg14859047	0
cg14533576	2.3208452682221825e-05
cg00183569	2.0647378497717916e-05
cg23005173	3.217318500503552e-08
cg00729894	6.661338147750939e-15
cg25144039	2.5614721821387576e-07
cg25933645	8.899688048535914e-05
cg25943481	1.516968217707415e-09
cg05708585	2.0247066723211304e-06
cg04245399	5.218391319061766e-08
cg22268164	4.1245618032093034e-10
cg14239751	3.754668131961125e-09
cg19665921	5.087930077252167e-12
cg15908654	3.8210379071923484e-07
cg25345365	2.4140228448432666e-06
cg15594853	3.2368632961743415e-06
cg02747577	2.9442819515779206e-08
cg05748492	8.207362799383944e-07
cg02596107	9.52514430774265e-07
cg01483198	1.0935696792557792e-13
cg02518887	5.390282961426074e-06
cg01162877	5.802780642327754e-06
cg20398057	4.3390104398355334e-08
cg05931542	1.649535841252714e-09
cg10707110	0.000160749
cg01237413	1.7455809442346037e-07
cg00005597	1.023668216859619e-08
cg24183514	5.092757326963238e-10
cg12453163	8.717880670694456e-07
cg11051096	6.624488111395266e-07
cg13875403	4.574478239538493e-07
cg11128910	5.574911854377973e-08
cg04394003	1.193262332277456e-07
cg04413193	2.5516033730355048e-11
cg06979729	2.2277533040515607e-07
cg02822963	3.8070431040981845e-07
cg21237535	5.4227858945932184e-05
cg08354227	2.218438543977186e-08
cg20833128	2.939954302227932e-07
cg19561908	8.724246135516367e-07
cg24968425	1.8844412932317312e-06
cg18814049	9.864938297909909e-06
cg26181096	1.0689982032907608e-07
cg22118369	1.0987494514225205e-07
cg00866309	9.944361756275555e-08
cg03477732	1.4666402191609862e-06
cg01592922	8.209947558457387e-07
cg00932510	4.230855337072903e-06
cg03455390	4.048857138450046e-07
cg21146184	1.8521935167936654e-05
cg10500219	4.209816352185314e-06
cg11722699	2.0165168534980182e-08
cg11444278	8.032950338243694e-08
cg16713914	2.6585200707529566e-10
cg13940125	1.1068713031692212e-06
cg12559119	3.87578007354783e-07
cg10720572	3.4750072618328076e-06
cg16750440	3.125111857027463e-05
cg07654864	9.079441964932045e-06
cg09319191	1.489163895529444e-07
cg08131420	5.5629591296901815e-05
cg10190756	4.707320866437215e-09
cg19271975	2.0771604936076216e-06
cg13442016	2.153102782176397e-06
cg21735063	2.6657480030056746e-06
cg15219506	7.743150565175938e-11
cg02538901	5.1012540569495e-07
cg01996494	3.7792083225074435e-06
cg04022210	9.015086064323441e-07
cg12295054	1.397069226527492e-06
cg15525859	9.419714941394375e-07
cg12350108	1.2561640616581826e-10
cg10534302	1.2408894578541663e-07
cg03159715	1.3252441488642575e-07
cg23900225	4.306662821917939e-07
cg07456376	6.812294506275407e-09
cg20325796	6.116040907444553e-05
cg04921824	5.326708087949328e-06
cg21147282	1.1726714108650782e-05
cg18031221	2.1750998198122318e-06
cg19879537	4.650429673458412e-06
cg04192244	1.361767365537503e-10
cg02831290	0.000108225
cg27137902	0
cg19043482	3.550106581151624e-06
cg24710980	1.7809621311037915e-07
cg07586272	7.167569791466377e-06
cg27364916	3.19207356103135e-08
cg02332982	3.0591012457614752e-06
cg14671926	2.0387305510460862e-08
cg25923606	9.998812111555733e-05
cg16508302	1.6268941813502025e-05
cg01357429	3.210374383966208e-05
cg00006166	7.2865602728233725e-06
cg23218897	9.821632396267432e-11
cg01541650	2.3185391045843495e-05
cg22016288	7.909139954076494e-07
cg17129188	6.404458671394053e-06
cg16979657	1.8485990516126094e-11
cg18022344	5.051514762044462e-14
cg16748666	2.4641587437201906e-08
cg07699991	2.0989455773445798e-07
cg20950146	7.971973527731713e-05
cg21227867	0.000329911
cg19427399	1.347565989906485e-07
cg12347344	4.9356995985627705e-05
cg01913446	6.571274234756785e-07
cg14713449	2.396195830645098e-08
cg23064046	7.806602325688416e-07
cg11544434	0.000714598
cg26038353	2.1100554747910394e-08
cg19207306	5.078527327562199e-07
cg15130073	2.1001327754621713e-07
cg08982827	2.1465173294377138e-07
cg21023071	5.828334688651182e-06
cg03515040	3.7158758710020834e-06
cg19026365	2.4183047186987494e-06
cg20391733	1.326604884832605e-07
cg20844676	2.19706265303099e-06
cg18447488	9.898665479235458e-05
cg00351119	6.954941111447788e-05
cg20604474	1.137409107676568e-06
cg13937257	1.0291729213296463e-07
cg10521006	1.6126048918430058e-07
cg13276165	2.04945757198427e-06
cg10995785	9.59988575299775e-08
cg00411896	6.223723314491281e-09
cg20855001	4.104692279405242e-07
cg09426810	5.136761016544256e-10
cg12719960	4.6803654540905626e-07
cg26262900	3.9317203304189974e-07
cg18973396	1.0430140771067187e-06
cg12975658	3.739423506843309e-06
cg06012269	8.569144301828757e-05
cg17004523	1.4409001658499676e-07
cg26056577	2.110048691328359e-09
cg18556676	1.6158749682748663e-07
cg17924854	4.295971276602195e-06
cg18060999	4.0594394512538656e-10
cg26221992	5.802459723813769e-08
cg17348495	1.7715507949489506e-09
cg18078926	0.000303576
cg24634746	6.923275930326156e-08
cg18796998	0
cg00993710	2.0495226870087535e-06
cg26468833	1.8571840907366521e-06
cg13028622	1.4733134284794502e-06
cg18112451	0.000439246
cg03595927	2.3278897499645623e-06
cg03742763	1.3706632184806722e-07
cg26091980	4.613521675800314e-08
cg10876776	4.900145726960403e-07
cg03611646	1.5149292820204607e-08
cg21262651	6.08723424744273e-06
cg12694261	1.5412054700236766e-06
cg27282206	6.092737425689165e-11
cg06634596	1.54315240585845e-08
cg23521476	1.814031825397855e-05
cg01775267	1.3296204515733656e-05
cg21693534	8.874503354405761e-10
cg01861913	2.4634431317061e-06
cg24395323	7.364633852202651e-06
cg26287579	2.0428682634410222e-08
cg22260762	0
cg22296585	1.4683815643179443e-05
cg17259183	9.764104191845036e-09
cg15846002	0.000101459
cg00844155	7.304496818516526e-08
cg04921244	4.066169836391964e-07
cg21855041	7.711533231535839e-06
cg23899643	1.722202018750174e-05
cg09457477	2.120401676464212e-07
cg06857928	0.000212799
cg20187049	1.6352160847610264e-07
cg06876354	1.777643587885791e-09
cg08521496	6.1839315890210855e-09
cg07835236	1.3363891548934248e-08
cg14549467	1.4826695426961578e-11
cg03530557	7.700341912775244e-06
cg06656724	6.755662317337041e-07
cg17103761	6.714760112602747e-05
cg14598943	0.000835182
cg06420487	9.43689570931383e-13
cg06742476	0.000206321
cg09996284	0.000206864
cg22599115	2.746251593910287e-07
cg04275030	2.6658989962236035e-06
cg16366685	2.3439988087958774e-05
cg07600373	0.000246265
cg25474312	1.775100224143955e-06
cg18334121	1.2556371464800264e-07
cg12035174	7.064749452112551e-09
cg16576597	8.163118125903424e-07
cg27227281	2.0703687736434162e-05
cg05111383	6.856122558573929e-09
cg12213135	1.86411511726714e-06
cg03825764	0.000212883
cg03047555	2.1711442207417164e-06
cg15249357	5.115422505463929e-05
cg10671611	7.511687838412939e-08
cg12995006	2.7422508708241367e-14
cg22273182	3.8380754130429295e-10
cg08946601	4.991918032382081e-06
cg00977511	1.0981349607419588e-06
cg21644489	1.3267746264977731e-06
cg06035134	7.951219195234671e-05
cg11020586	2.2948866629235454e-06
cg16145720	4.230574901509243e-08
cg13913624	8.344416757566364e-08
cg21482661	1.2029569562699294e-09
cg16274762	1.2285323625182976e-05
cg18770029	9.713341242445495e-13
cg03207840	1.205150753269546e-05
cg15084902	2.8468275281579025e-07
cg06069968	4.0970396220085803e-07
cg04227922	1.712294539490955e-08
cg22496720	3.242938140246565e-10
cg00256632	2.708889002001058e-09
cg16033846	2.645440233539631e-08
cg01834742	9.008873625981906e-07
cg13027280	9.123345062755917e-07
cg09649245	0.000103015
cg19554758	3.160141037739095e-10
cg08086652	4.080725191091261e-08
cg02521750	4.731694017712229e-06
cg16717549	0.000163915
cg05056419	3.515140556409335e-08
cg03151917	6.117328865684613e-13
cg07776049	1.283303507682021e-06
cg08659806	3.390496362554174e-07
cg07323676	1.1538120903153981e-08
cg09305081	5.052528293525427e-07
cg02762063	1.7918545636153027e-07
cg18095452	3.0373656922932923e-09
cg23435267	0.000117412
cg24389739	3.7705032498447366e-06
cg08313237	4.139121987822847e-06
cg24164303	4.044612222919852e-08
cg19086836	1.921600434329207e-09
cg27551706	8.498342766172229e-06
cg01374918	7.348149035135698e-06
cg16237992	4.760636329592671e-13
cg18409858	7.30957626648987e-08
cg03026960	5.814755570598962e-06
cg27618777	6.902477278636354e-08
cg00645753	2.7977620220553945e-14
cg03641192	1.1898682594768673e-07
cg02311568	1.1121888551235415e-06
cg07640800	4.8377414553102405e-05
cg07217345	2.671580557889186e-07
cg25877386	4.904998477384126e-07
cg05431532	1.4982471374658246e-08
cg19606484	5.551115123125783e-16
cg10066231	2.3235769063267853e-06
cg00548708	4.5412107407827307e-10
cg01156844	2.418085176536522e-09
cg21517830	2.8920241046392903e-07
cg02810692	6.291234422306502e-09
cg25924472	2.2659238257949355e-06
cg07919181	1.070360815869087e-06
cg16263005	7.382878507988799e-06
cg15311732	1.4686850402512164e-08
cg17582855	7.532719581426761e-07
cg23685577	8.779354044863297e-07
cg23100668	9.289523930533505e-06
cg00623134	3.028555184414472e-11
cg24120085	2.440128993308477e-07
cg19134644	2.131166920715799e-08
cg09494914	7.025539822458349e-06
cg00920168	8.542142559964105e-08
cg04232208	1.07313047337243e-11
cg14876943	1.0615213219544728e-07
cg11852471	2.7163585114564626e-07
cg08650919	2.095901230347863e-11
cg16767870	1.968302409949274e-09
cg10562432	1.4060779924829347e-05
cg12673213	1.3278937094352017e-07
cg14357619	1.8583464767019109e-09
cg12617794	4.7932325857313884e-06
cg18130516	8.364823123052645e-08
cg03783925	5.471155876402012e-05
cg07505018	6.3371810536949624e-06
cg18774689	8.549836554294643e-07
cg15552374	1.0375901122738895e-06
cg17894755	2.775208053362732e-07
cg08618826	0.000558544
cg08436734	5.247453844003935e-06
cg04350520	3.785437677084058e-05
cg06092921	2.1986232259241234e-06
cg09963856	1.2263912108068098e-10
cg10020290	1.0289762131243663e-07
cg16407069	5.7965521937930475e-08
cg12052389	2.405486920764588e-10
cg19315472	1.7921276409760267e-05
cg14173033	6.892372565237004e-06
cg14137723	1.6711614326814228e-06
cg23947251	8.181734567624943e-08
cg19805723	2.2899226326256183e-07
cg16567723	9.060423633577841e-09
cg18951911	2.3885607158824484e-08
cg18390393	1.4073650407619986e-05
cg03083067	2.1945888328822605e-08
cg18114828	4.617622142299993e-05
cg00421139	2.033534453826924e-06
cg11502375	5.819994617628499e-05
cg16227251	4.042319519115267e-07
cg04880721	2.860580489183473e-05
cg04300377	3.403897759657326e-06
cg03609389	2.011357552733628e-07
cg22110103	6.641929710671235e-07
cg05191313	1.0732517707889855e-07
cg27519431	1.0223260936692569e-05
cg23090400	5.155042375193375e-07
cg23073974	1.2352343903287988e-05
cg25514301	7.684342051561543e-10
cg08043200	3.210526178243356e-09
cg22821894	1.3529023457081735e-09
cg23032421	2.789539146341724e-07
cg03744748	1.0642568493146598e-08
cg26532745	1.8558214409658547e-08
cg05248544	2.2240101982262672e-09
cg21219617	1.6572480718846094e-06
cg23663256	5.8234709914284366e-05
cg25207013	7.590614901076265e-07
cg23373983	7.799498245253389e-06
cg06538684	1.3499927331572792e-07
cg07563400	5.194528274188315e-08
cg11676509	1.982726290927772e-07
cg05101674	0.0011099
cg18678704	4.5860845121481475e-09
cg07007313	9.812982072365806e-06
cg13015284	0.000340104
cg07799299	1.1375699049409604e-08
cg06994750	4.740493096178078e-06
cg00489213	0.000302211
cg19910152	2.7397348167923496e-07
cg12555719	1.346462439322238e-07
cg24864528	0.00049806
cg17866455	0.000176166
cg23243343	1.98306672860582e-07
cg26199856	6.751269543414651e-10
cg10062919	3.807777524933442e-05
cg19159825	0.00010229
cg25140773	1.4016121041571239e-08
cg10543374	4.2453516764906496e-05
cg26684138	0.000297564
cg07831445	5.966714899940939e-09
cg10047480	3.318707531008158e-10
cg21396983	6.524236706439979e-11
cg05650911	0.00012599
cg12835289	1.1720879822263441e-10
cg13335112	0.000512179
cg06351503	1.8043029592629267e-07
cg20120939	6.246819728161768e-09
cg24837355	2.0357908808721348e-06
cg20118388	1.602993831872901e-05
cg05984045	1.7550603859106673e-08
cg20879720	1.9761481995228536e-07
cg15409004	6.743871603487328e-06
cg25584930	1.077225060042153e-06
cg14785648	1.5806701059162265e-08
cg11887376	2.220446049250313e-15
cg02966936	5.196601807755385e-07
cg07028661	3.410605131648481e-13
cg13174229	2.98278899690807e-07
cg24039149	1.5676249187634994e-09
cg04779780	1.7296674620359553e-06
cg07109333	7.358488978481681e-06
cg16385724	6.204486528993414e-07
cg16127835	1.3488060746080777e-07
cg23811512	8.981704269217516e-14
cg13963980	1.757892387210802e-09
cg06811800	5.995697581751003e-07
cg06208834	5.624785048841119e-08
cg11849026	1.7158365462455194e-05
cg24414191	2.022860178030328e-06
cg08097446	2.149810574669786e-06
cg20482698	9.317213667259239e-12
cg07937443	8.752058744398994e-09
cg13436155	2.6320759971554253e-07
cg05005358	0.00029698
cg06616740	1.1704056379624461e-06
cg05532966	1.381368130992655e-09
cg09640528	1.6426390605506214e-06
cg07151596	4.446734328422686e-06
cg03733371	2.410184274381777e-10
cg04885775	1.215972911250418e-08
cg10939960	1.6358306720309912e-07
cg06198776	3.4768809957785862e-06
cg16285956	2.650257365566233e-06
cg00535257	7.832387109540928e-05
cg25967384	1.2290505723155931e-05
cg19548197	4.440892098500626e-16
cg20393065	1.5504777291619476e-05
cg08403296	3.1463720517876936e-12
cg05142272	8.484726438695578e-05
cg19143842	4.1171424047803384e-09
cg09786257	9.568892560207765e-06
cg10880599	8.819039165608444e-08
cg06151364	1.885474085638883e-06
cg11650552	3.939899118066137e-08
cg22687120	1.0073256784259854e-08
cg20361421	9.399439448998237e-09
cg26996244	1.421734951989606e-10
cg14933832	1.3311432528695377e-05
cg03543936	1.7748913084592033e-05
cg17159843	1.0364279983132718e-06
cg20169521	5.700011924680837e-07
cg17870553	1.5359883523080597e-05
cg13016333	6.318809586680629e-08
cg00395347	5.321632023935763e-11
cg02233849	6.35111494728946e-07
cg17660890	1.08753239747017e-09
cg11026129	2.9252385702616124e-07
cg21368651	1.0188773034935927e-05
cg23117888	1.3847833677527177e-06
cg16704834	2.5868448494392737e-08
cg19364530	1.5180083412502654e-08
cg14356440	3.7097631340188286e-06
cg19058189	2.3461146358982887e-09
cg19402463	2.312123603687155e-09
cg14948953	4.986445678589746e-08
cg04831694	1.0118449725093903e-05
cg21881452	1.9465993728040587e-07
cg01387792	0.000492436
cg26973084	9.444882098641472e-09
cg21563471	2.1249307332382728e-05
cg09974304	0.0015669
cg02317642	6.717742098483193e-06
cg07733606	1.216730434072666e-06
cg15885963	1.0398111058851356e-06
cg19244965	5.183242723916237e-11
cg13415059	7.788754086135441e-10
cg06024696	1.283383666894622e-06
cg15566841	2.74919108458338e-05
cg13178766	7.319864803179144e-07
cg13502080	8.410753667975612e-07
cg16374005	2.704557540744723e-05
cg23523368	9.640259546195296e-08
cg18765192	7.637129761928207e-07
cg13515834	2.610133295832817e-06
cg13540411	2.57051126717478e-07
cg25239439	8.334304357759947e-09
cg20997448	5.8701178806686016e-08
cg26162150	5.129230373768223e-14
cg07493753	2.4919962360314685e-06
cg07795235	4.2713248227244094e-07
cg02954032	5.795850466228103e-10
cg13335935	5.235971656247784e-08
cg19117009	1.4807044479425713e-12
cg00875981	1.0802256407149713e-06
cg21664351	9.590606859788409e-07
cg20116128	2.6768476324434687e-11
cg17304240	3.684475248233454e-07
cg25434374	1.462763477932949e-05
cg24377271	1.1075186853171104e-06
cg09806036	1.1094125345056938e-06
cg06453691	9.485354331073559e-05
cg17768502	7.704836768596124e-12
cg23982461	3.49657295992678e-05
cg04203138	7.896544917951331e-08
cg19935531	3.9789890271535455e-09
cg07391271	7.342882013650076e-06
cg15457984	7.547262814711075e-11
cg11450736	8.479435709141114e-09
cg17982734	5.980881823131057e-08
cg24165509	5.33517674483619e-11
cg23915743	0.000171956
cg05421588	6.312689079246425e-07
cg16171771	9.900275599328268e-09
cg10965996	7.632986664951602e-08
cg11518147	8.329128320383461e-08
cg05274099	8.19548603890885e-05
cg26157972	3.919914673411462e-06
cg20429981	1.7061294821374418e-08
cg26336213	1.239419678000786e-11
cg09219734	2.2863354220858945e-05
cg13940759	1.746123422519119e-07
cg27100236	1.059102521916433e-05
cg01367424	5.107581724228538e-08
cg15387987	1.5196218394741834e-08
cg13331097	9.346968643519915e-09
cg19430878	3.3220718320681186e-07
cg07841921	4.1830040320434136e-08
cg07010221	5.027618009567636e-05
cg16817981	6.137960562035971e-08
cg21583723	6.039549971248448e-10
cg10335947	0.000910147
cg27623536	1.0616701073828949e-08
cg04128945	0.000345452
cg09470112	2.8802327034505026e-07
cg10152131	0.000118698
cg05670240	1.2919833488500565e-05
cg20697394	3.1558263615671933e-06
cg08770755	1.9509274960971545e-05
cg12681874	3.898622635833959e-08
cg02441279	5.842953898493874e-07
cg09726055	2.7706394692295078e-05
cg03851401	4.107061135627532e-09
cg09565938	2.242498248206104e-07
cg23108106	2.7673300651009924e-08
cg01092230	2.8020705145070934e-07
cg22061556	6.159621368517776e-08
cg00673070	3.275293625204512e-08
cg09143252	7.05356996848483e-05
cg16743940	1.1014582932178385e-05
cg15635946	1.4639606181754417e-05
cg03215895	6.99757963795733e-08
cg13237194	1.1857158699335457e-08
cg13364146	4.959115285085858e-08
cg07434944	4.314547663020196e-05
cg04552451	6.290716392243212e-09
cg15355790	9.969243848217957e-07
cg27571061	5.496522922365799e-07
cg09817069	7.38550016310402e-06
cg02819893	3.347239780726596e-05
cg09153253	1.4850520813070034e-08
cg10159915	9.773850528915773e-07
cg11204117	2.4887437610754404e-07
cg03431332	1.4953247545745896e-06
cg02676052	2.5424107263916085e-13
cg25136759	5.695202087707685e-10
cg26853368	2.7394439161554374e-08
cg01287833	2.258082609785106e-12
cg04489108	2.9263943790436286e-07
cg06148314	6.954804510073131e-10
cg13076269	1.2456090206947046e-05
cg00900790	3.441690322736335e-07
cg05443163	5.043956480266232e-07
cg06453184	3.2342555189579514e-07
cg19432033	2.220446049250313e-16
cg13196720	2.7378854849935408e-08
cg17016275	3.15704258291305e-08
cg22598192	6.005550479137867e-08
cg08241115	0.000198053
cg21028785	1.4901995049054761e-07
cg13392184	2.140130517247485e-09
cg01471648	4.1498147618224124e-07
cg02220924	1.3798275913079472e-05
cg14790817	2.2312721836836857e-06
cg18709741	4.0524762545679494e-08
cg15833711	0.000692927
cg20629316	4.497735517361434e-12
cg15149311	5.661921426147742e-07
cg13483015	4.103585582448943e-09
cg17526958	2.5021452687568058e-09
cg21239865	4.001764726258017e-07
cg27518979	1.7982319488019094e-05
cg16974516	5.461138281148692e-06
cg17018710	7.466726126281742e-10
cg11070388	8.018536155063316e-07
cg04273650	1.4833352868004468e-05
cg24571517	5.604303379258546e-06
cg14225257	7.520233687108302e-06
cg17212881	2.68672543459747e-05
cg22554561	1.1961142487582066e-07
cg19776793	5.6235839762663886e-08
cg24274438	2.1352031496779666e-05
cg20766738	1.0729265254028064e-09
cg10175387	2.9885417709429873e-06
cg02801786	2.2570834090629432e-13
cg05100279	6.391664975069489e-12
cg03809994	6.469428059929783e-08
cg00529480	7.272749069642259e-11
cg03822267	2.2242124000371177e-06
cg16915628	6.752271208831928e-08
cg21444220	1.5942595642193247e-05
cg27588076	9.66251589851197e-09
cg12312968	1.7986057088137386e-11
cg11699880	4.109668722329651e-06
cg25264393	2.289857192749878e-11
cg01441183	2.9047597296383287e-06
cg19608107	0.000395002
cg10580083	0.000124025
cg10263485	1.898712043146844e-08
cg24445796	4.785388152073189e-06
cg00362078	1.5313373458170076e-08
cg26408364	2.347118872592091e-07
cg16788025	6.406965056271474e-07
cg06942727	1.5083363053891574e-05
cg12929809	1.035838081975271e-13
cg01116137	1.5392831398397533e-07
cg16125371	9.129628320003746e-08
cg10387458	3.229977396657091e-10
cg08946144	0.000132945
cg26046072	6.628202264380434e-05
cg19456540	4.345114927750693e-06
cg00848156	2.050494641137046e-05
cg15379106	4.200804704090899e-09
cg22561290	5.344953034613908e-07
cg25984398	1.858238869445472e-07
cg07603239	4.188869848209542e-06
cg09369136	2.2066015681332374e-11
cg06441001	3.5502712325552466e-07
cg09349128	1.0228089715180744e-06
cg09273298	1.0360722912938769e-07
cg07136029	3.0395939055738452e-06
cg08320861	3.886572617006756e-05
cg04492152	5.706175754127685e-09
cg12822830	1.0091404845091745e-07
cg08692187	3.8177627725843877e-10
cg25295395	1.8585285477268343e-07
cg23343972	2.372496706648519e-06
cg16809113	1.017468141428779e-05
cg21861197	1.071211797709637e-06
cg14272860	4.444241730183762e-08
cg10047041	7.3532802069564696e-09
cg20756287	3.9429225773268683e-08
cg01229865	1.0181135797759922e-06
cg17463145	4.634365885880509e-05
cg12860686	2.3037643555490206e-05
cg10734739	0.000522653
cg19181690	5.2897816011920895e-06
cg13830297	2.09569057891823e-05
cg09881964	0.00146647
cg02702515	3.803480097075429e-05
cg13003591	6.253331186201194e-10
cg07795641	2.7334661399924798e-06
cg00255054	2.5288056249017643e-06
cg07626917	6.011825270935134e-08
cg20722193	1.008854174644469e-07
cg20452252	1.2380311237292219e-06
cg09195170	4.4287015538491126e-05
cg05202424	2.8222593606574975e-07
cg15844201	1.950614647583393e-08
cg26914931	3.512794521931539e-08
cg07032764	6.580452183158059e-09
cg02735500	2.569924717477079e-09
cg06008302	5.418831868775342e-07
cg04743945	0.00149109
cg21058182	1.1749548860073844e-05
cg07625020	1.847820695910496e-05
cg16581455	1.5627962701714182e-08
cg15428792	4.0195667638798227e-07
cg10562433	2.0609625117629093e-11
cg05831694	2.542552296980194e-05
cg00761550	0.000105159
cg09042678	1.6238010607017017e-05
cg14359339	1.7946389863077172e-07
cg02309157	5.547055592636241e-09
cg25855768	4.620866332905038e-07
cg09131387	4.978706669156452e-09
cg13693136	5.9754143453272235e-06
cg03223072	8.02107024233667e-06
cg08242354	1.3684542043979064e-07
cg06355503	1.8335915269451775e-06
cg07221438	7.23589174134176e-08
cg06760238	8.070909020885253e-06
cg25440435	5.831095062358571e-08
cg26431779	6.088934911829824e-10
cg16948145	6.307151878548467e-08
cg08737012	1.3676512367055693e-08
cg05207730	8.324839151363506e-08
cg21173447	5.722062157431651e-09
cg02797487	2.5149138438429475e-08
cg03994407	5.91237647618037e-07
cg17186443	9.867057884394015e-05
cg26970032	1.6018534075845636e-06
cg24272257	1.300402359105668e-05
cg01063912	2.6130535513146924e-09
cg16224750	5.780486878048663e-08
cg19675955	6.661133700347488e-05
cg00872086	1.4061131420217698e-05
cg14190422	2.4499299003943875e-06
cg23044680	3.2215372548716203e-05
cg16352283	8.920758991548539e-05
cg08663658	5.6207953846865166e-08
cg14906193	1.9559357810061684e-06
cg15782465	5.143552250785888e-12
cg07418114	4.981002843518212e-08
cg11268267	1.3149463462536204e-07
cg22249046	7.662532916918874e-05
cg08845659	3.898999884066612e-07
cg20270231	4.798050845522539e-12
cg02512226	6.247297457129264e-09
cg12676534	1.2919019925838882e-05
cg18868699	2.550470945550387e-11
cg19124061	0.000119291
cg25105060	3.1353990515015084e-09
cg01487543	3.98988444505477e-08
cg18045512	3.348174156869721e-05
cg16478864	9.012773504846194e-06
cg21586327	1.8654472868417926e-05
cg00242423	1.5938693143091598e-08
cg00377772	5.151457681007443e-05
cg07435331	1.7176078976555154e-05
cg22566973	3.9377712202082193e-10
cg08132483	4.565523077304512e-05
cg20512303	0.000683623
cg14096767	4.758362592838239e-10
cg24338920	1.2425292905682284e-08
cg02956542	0.000651803
cg22444584	3.5259485146044156e-06
cg17914408	6.39959862880346e-10
cg10529994	3.502749620465373e-06
cg00162007	1.3313403157688697e-08
cg03718416	1.0035768890914731e-05
cg23201008	3.747421040145582e-09
cg01997590	1.1826921198609952e-05
cg19034995	6.938705388037647e-09
cg04106882	5.952969112099638e-07
cg12152566	1.2107051075016528e-06
cg16601847	8.36526337089083e-09
cg06607511	1.3511414209688155e-13
cg15635024	1.1897967244767216e-07
cg05137895	9.702149478041378e-05
cg13740834	0.000241059
cg14527097	7.0717975109158e-07
cg19862344	3.002518522698949e-08
cg26970800	8.994375866322457e-08
cg06650386	4.877087622645604e-11
cg09953291	7.942931552484822e-07
cg06822995	1.0053326671144447e-07
cg09913843	4.953850546440819e-07
cg15215799	1.5605437608812167e-08
cg09059789	5.520329748875952e-10
cg22453183	8.840406554466718e-06
cg14152591	1.0948375539499011e-10
cg05637619	9.149894730775543e-08
cg08271489	1.3557932554419949e-11
cg06637924	1.9357875469250274e-07
cg07992477	3.72978521290257e-07
cg16017696	1.4294289640837121e-08
cg12629485	2.751620745700123e-07
cg10702593	9.880984919163893e-15
cg25644567	2.3428513964418585e-06
cg13560030	3.246697152137212e-05
cg22619412	1.6443952841616039e-06
cg07505757	4.0849309490553765e-09
cg24854010	1.3852878470665964e-05
cg11049042	1.2600548682240031e-07
cg06065608	0.000955191
cg24742444	0.000341643
cg02128651	2.1446857279006082e-07
cg17838778	1.9966645274926975e-06
cg15635780	1.6262350560181105e-05
cg07537147	4.852159785073695e-08
cg18710674	1.1794324017433411e-07
cg00133624	0.00014255
cg19951006	7.271459079305487e-08
cg09558226	2.532476961469854e-08
cg13252393	2.451681994675159e-05
cg15101617	1.61868540793364e-09
cg15826765	9.551557278442147e-08
cg19163171	2.2502160512694047e-07
cg02865449	3.106610702019452e-08
cg20696451	0.000156195
cg04359129	6.331218005417583e-08
cg05414409	1.3583501223823902e-07
cg18109665	6.271595601148316e-05
cg09539425	3.889751395425023e-07
cg01064356	1.535469529301281e-10
cg18720617	3.805251669319887e-10
cg10020581	6.636672764237517e-06
cg25066793	4.805658782025546e-08
cg11120154	2.102606388998396e-08
cg03134073	1.5376218631679706e-07
cg21439800	4.7355776933155624e-07
cg06925273	6.697336052408076e-08
cg03031839	2.0181381215067518e-06
cg14422179	3.9588271416590715e-07
cg23165239	6.29173508093217e-06
cg00187327	8.935435280577053e-09
cg00450990	2.803592880074035e-08
cg23245237	6.370558691681794e-08
cg11025065	5.307181361047242e-10
cg16928086	2.7329147578303292e-06
cg21306887	8.227689979101172e-06
cg03535239	2.058499885215781e-06
cg19669618	3.799641774548945e-05
cg05126284	1.2407885829901488e-10
cg25351653	2.0123752664247263e-08
cg15167686	6.215503622897245e-07
cg03404292	6.25780343099791e-08
cg27615366	2.6494772252361187e-05
cg15035911	1.794895509998895e-08
cg14841408	2.6409423681261757e-07
cg26109791	4.0695511716037913e-07
cg01118569	7.414746039380304e-09
cg10044184	1.5427404043144577e-07
cg16406708	4.838946919383247e-06
cg18697172	3.7891587939653526e-05
cg16832407	0.000159734
cg00791190	1.5294080224492745e-08
cg19534870	0.000268035
cg12482233	7.805911639624519e-06
cg00590330	5.068748224479336e-07
cg07935456	2.618724903591385e-09
cg10583311	6.3510029657321e-05
cg26224785	2.698298695591461e-09
cg10018938	4.1323329158515776e-07
cg18571531	0.000450753
cg13564816	2.600002165786819e-06
cg26684289	2.2326585025211898e-13
cg24264287	2.5580241258538194e-09
cg06272997	1.4390245861584106e-07
cg26068725	3.934197074140222e-05
cg04030943	6.016918014162265e-06
cg13070535	7.865782580829261e-09
cg09022082	7.555633896316749e-11
cg07335755	2.4110158314272212e-11
cg14348288	1.986862461222927e-07
cg07378013	1.055358537227491e-07
cg19889264	6.707523425575346e-12
cg26439081	2.1839938413314997e-08
cg16638607	3.976807672056992e-08
cg10550302	2.3374294721989486e-09
cg25262427	0
cg06111441	0.00100372
cg21343129	3.381932539114896e-05
cg16263797	3.6811192760666245e-08
cg12990093	1.4384017754665024e-08
cg07805415	1.0224334179298467e-07
cg19313408	2.06258199408893e-09
cg10207662	2.5947095127931696e-05
cg05969889	2.296270619206453e-06
cg08409480	2.6585990076100074e-09
cg24308082	4.065251562601624e-06
cg25490194	7.52243067836389e-09
cg07781364	2.798122988867391e-08
cg02580720	3.8649593125938964e-07
cg03208982	2.7522609746810645e-09
cg05028569	1.5461520952442243e-11
cg01841651	5.551115123125783e-16
cg16576557	1.6373576572359383e-07
cg14660032	3.04267324446883e-07
cg07675849	1.7047571942208073e-05
cg16610041	6.5826762978282716e-06
cg06852032	5.269339875546564e-08
cg27366182	5.6510629887762676e-06
cg09905768	7.547992353362787e-07
cg22434185	9.103828801926284e-14
cg08866695	7.561573589498494e-11
cg25458871	1.8222402624501477e-05
cg08445696	1.939393370342657e-06
cg21414363	9.554587709903473e-08
cg09203857	4.5381034877722826e-06
cg26848071	1.2822572400872367e-05
cg11789934	1.0635671676695324e-07
cg07388254	9.408261414378671e-08
cg03939719	5.260088031810994e-09
cg03633089	1.8330581497139065e-10
cg04898719	0.000356019
cg20570867	1.3542426249513184e-05
cg24670913	1.3443693802628331e-07
cg25800329	2.875304748739538e-07
cg10037326	1.6258293511484112e-07
cg12960319	4.294338618038296e-08
cg05851255	6.719255974951821e-07
cg08257579	0.000241457
cg10770819	3.252055299496348e-07
cg01603559	7.331246720809759e-12
cg11166963	1.4580750229420403e-07
cg00142933	3.9721299655015585e-06
cg04762527	2.485901318127759e-08
cg12325691	3.1317171078626416e-12
cg12542670	5.2263675243358065e-05
cg27516652	2.998890480387928e-08
cg24152732	0.000607897
cg07401520	1.9984014443252818e-14
cg24886194	7.272484947584701e-09
cg14405839	2.9316156624492606e-07
cg23711873	8.212024817921826e-05
cg14175634	7.603838774850047e-06
cg15551167	1.915331782065266e-08
cg27196330	6.015227624889263e-07
cg00259467	5.566174854365613e-09
cg19642877	0.00054738
cg16335432	1.8310242211327932e-11
cg08940827	4.1568882303000265e-07
cg24403479	4.184707499410578e-07
cg07311881	3.306419582571607e-09
cg19526562	1.65430114051901e-10
cg05315106	1.1831300983367044e-07
cg10710542	1.9514663218700434e-09
cg21123782	6.82347298663899e-08
cg23172362	2.803379625104796e-07
cg02088582	1.6103543413192867e-06
cg13305759	7.708407689932528e-08
cg19030554	7.424293115065872e-06
cg07219370	2.7235824706650646e-10
cg01908907	3.185043371822793e-05
cg21325181	1.80191140867203e-05
cg24084780	5.830031679643355e-09
cg27388298	4.523714736137663e-12
cg15780078	2.5545195780907193e-07
cg23207527	0.000202504
cg24136671	4.854027850831333e-05
cg23057979	1.5668540687130417e-08
cg22661129	3.4297570219443685e-06
cg10667879	7.169219662372939e-10
cg20732286	1.2437969727496778e-06
cg03737975	5.551115123125783e-15
cg23824183	0.000120754
cg23792133	1.6607146791081107e-07
cg21440584	4.0792036415382427e-11
cg08873865	1.8888245412185256e-09
cg06099446	1.4855563600923993e-05
cg23431444	0.000253362
cg27600784	1.3663697808752318e-06
cg22376269	9.803289557908101e-08
cg02637646	2.3786280167747975e-08
cg19138139	1.5987063339828467e-08
cg16258854	2.4565506091644984e-05
cg18326719	5.0477289015304905e-11
cg27580693	3.169501747724013e-07
cg01986142	2.0472387963765826e-06
cg13237000	4.660784161270026e-05
cg08514128	7.112149980059712e-08
cg10996816	2.3918698341507394e-05
cg06819923	6.254616912693134e-05
cg17918845	2.244626706726649e-11
cg05296481	3.091327478221828e-06
cg11576513	1.2603473820149702e-11
cg03152082	8.478262536470993e-11
cg06495310	4.2924756127327157e-07
cg06089948	2.2505803154437842e-07
cg04477424	4.620596127935528e-09
cg15117169	0.000304472
cg25841256	2.9864146888769483e-07
cg25583983	4.185207063911456e-06
cg14260522	1.4432899320127035e-14
cg14033779	8.784776062142896e-08
cg09478909	4.0495054723144186e-05
cg16634763	4.5573244056296147e-07
cg25121831	4.876097159378645e-08
cg24330042	2.37542527332657e-05
cg27031305	1.83922321816965e-09
cg07573727	1.814894597496064e-05
cg24344841	3.510547856677704e-05
cg03242984	1.8698853954113304e-07
cg18167858	0.000134316
cg07448627	2.1785186654632582e-08
cg18339364	8.679852103732344e-08
cg04819337	4.782134688241513e-10
cg25556230	2.381916045735011e-06
cg03598297	3.324792123615694e-06
cg01819950	0.000241382
cg15781795	4.852678645583808e-07
cg19395467	5.351237121198338e-07
cg07700028	2.3496634176112252e-06
cg08464954	0.000306829
cg16048474	3.9692478898345485e-05
cg26810690	7.532362511497581e-10
cg21947280	8.987155217021758e-06
cg15730857	2.0241157938638565e-07
cg05901357	5.993555389660621e-06
cg08586494	3.2911021385917394e-07
cg05474370	1.1102230246251565e-16
cg02701653	0
cg22423219	5.2275598516615673e-08
cg01973317	1.3368452500550632e-07
cg02956255	9.798077675871042e-07
cg15189860	1.0270309183102455e-05
cg12659981	1.3705596546564891e-08
cg03159660	2.0827823815627866e-05
cg26099051	1.5679409065105787e-05
cg11059712	6.796052609558956e-11
cg15144467	7.033610318996075e-05
cg21473358	1.1449814665276392e-06
cg12863927	6.636990340092019e-06
cg03466939	7.328664342054481e-10
cg19057304	1.485181988269968e-05
cg01312658	3.456118435885003e-08
cg11299980	2.0742920370242501e-07
cg07875328	2.4810771001804177e-05
cg26231489	1.659942377518764e-05
cg05366312	1.1230830376796064e-07
cg12251448	6.889138627164115e-05
cg16989117	4.1232883774000584e-10
cg19964454	0.000481148
cg14644147	1.2927517301086766e-07
cg06268305	4.965822848479462e-07
cg13165704	2.0780843690282325e-07
cg01797113	2.637889906509372e-12
cg19708992	4.969821804667873e-05
cg26307725	3.408498594481557e-09
cg21494882	3.0942950102197386e-07
cg26960833	6.188769460790944e-06
cg00201852	1.452289399850315e-09
cg14254534	2.5252236345529866e-05
cg19997946	1.2693474404912308e-07
cg13952106	5.245993639491076e-10
cg11068688	1.141298000550961e-08
cg22104276	0.00025942
cg19937578	1.2940139748618407e-07
cg03463523	4.677534104491343e-08
cg24675407	1.442223784842156e-09
cg02689921	1.048355865784778e-05
cg27212023	1.0798249327037546e-05
cg20148243	8.604228440844963e-14
cg20271777	9.140355139436451e-12
cg16595548	7.09432512735475e-14
cg06903031	9.103001501686858e-05
cg13759797	0.000354752
cg06187750	2.260643082729885e-07
cg20488157	6.298189202391669e-07
cg23460285	8.727457001533878e-08
cg15149876	1.06474683958524e-07
cg08457141	2.0101877183598127e-05
cg05945059	4.519924918677809e-06
cg17154218	4.0502459952573844e-07
cg05215748	0.000414838
cg11791171	7.993617989754398e-10
cg06820412	0.000131685
cg00592151	8.841218318567101e-07
cg21333585	1.0518191873032379e-09
cg21232203	0.000288925
cg01145243	3.115526725494533e-10
cg00305624	3.515936356057736e-06
cg14665958	2.8152726438968045e-07
cg21971198	7.957642988998259e-09
cg04895345	6.228159429189084e-06
cg03706739	1.6180424777800795e-09
cg05604380	1.5858437896199007e-08
cg03141724	3.768702017126202e-10
cg17019362	1.161520930548221e-07
cg16328319	5.280328063683726e-09
cg17863782	7.216431094136944e-06
cg13944018	0.000182194
cg00645241	4.262201047655623e-08
cg11582816	1.9917028548643856e-07
cg04244849	5.706440220354381e-08
cg23837623	0.00019598
cg16471401	2.2183451553470235e-07
cg04087729	6.896547288803845e-08
cg16523078	1.0190814180299768e-06
cg20825168	0.000147983
cg07263382	1.3955137045940091e-10
cg16456625	7.656655828136572e-06
cg17947676	6.260001850222352e-09
cg08019736	0.000261419
cg25045113	2.1394150340192652e-08
cg07878951	1.555471993430757e-07
cg24577191	1.9165083071648326e-06
cg20556786	6.420860175326837e-06
cg25082420	4.63145032769674e-07
cg07219649	8.509494113795313e-07
cg07983905	1.0362082580872567e-06
cg11953383	0.000250814
cg24787692	3.293091945277826e-05
cg17907889	7.080167035988794e-07
cg26613276	2.4631274575526163e-08
cg24144259	8.858116682386452e-07
cg13533759	1.4874372328277374e-06
cg09795160	2.3583068831101173e-09
cg21743182	1.2303512565425834e-06
cg12789435	4.599461367327251e-09
cg22920954	6.681571620426041e-07
cg00647830	6.27795593288738e-11
cg13941736	8.200064368912852e-05
cg27268936	2.3363438184098584e-08
cg06038111	2.8669351226362494e-08
cg13647309	2.167053425594645e-09
cg20748065	4.053990684260711e-07
cg22913843	3.824297245547115e-08
cg04058621	3.9310514177159916e-08
cg14822875	6.105272831735675e-08
cg18848301	3.3306690738754696e-16
cg08576898	3.0382736992962123e-06
cg24530786	1.321917675078943e-05
cg24933489	2.039615920601534e-08
cg18008019	7.341585984810273e-06
cg26837399	3.0289745565625914e-05
cg10174138	4.7868690455921126e-08
cg05218995	3.2610241940123075e-07
cg06741485	3.3720615436605428e-06
cg13793687	6.400899420300199e-05
cg17173412	2.5056623442765158e-12
cg04402562	8.557236030881654e-10
cg19937878	4.341486392611671e-09
cg17411786	1.9996103247654773e-06
cg19645299	1.5620046811548605e-08
cg00177175	2.5903447387065626e-07
cg11311497	4.381801697261878e-06
cg07945092	2.822897657850376e-07
cg25297303	3.6167832062616867e-09
cg27245185	4.277753584691624e-08
cg19616459	0.000124367
cg25612054	1.9788486593785848e-07
cg18798460	6.530058651588178e-07
cg14463857	1.140152518930293e-05
cg24055655	5.083355958390712e-11
cg15910577	3.879568077902462e-08
cg11560431	2.5389183555546424e-07
cg12667792	1.5545009723894054e-10
cg07095347	3.086420008457935e-14
cg16911220	1.8382544846318183e-06
cg05024284	4.99249471686003e-06
cg19734188	7.161675664058009e-06
cg13907655	1.0660908765225408e-05
cg10952141	3.58826657531619e-06
cg10834561	0.000330371
cg10583266	6.512988937057429e-07
cg03349779	2.987777181218121e-08
cg23588952	3.2509994696283684e-10
cg11085616	2.8098217731420405e-06
cg08456335	7.602905986114905e-06
cg08066395	1.2938596338774033e-07
cg02508461	2.0650148258027912e-14
cg07178146	5.180389373027339e-08
cg03630413	3.1545595058357634e-07
cg27051119	1.434748752027204e-07
cg08432825	8.751886170932366e-05
cg04880464	1.0225845392675126e-07
cg25797006	1.6911416711451466e-10
cg13060399	7.749781605337347e-08
cg06252669	0.000132253
cg10771406	0
cg20181323	5.06385852372393e-06
cg08104310	1.216156719774375e-08
cg11997960	0.000126097
cg05746872	7.326088068304593e-06
cg20388707	6.649174544293146e-10
cg09351715	8.004485629875546e-09
cg26735135	2.315964171106799e-06
cg04790209	0.000573839
cg08943214	5.339320582331553e-07
cg26017972	2.8512123106949616e-08
cg05004907	1.2027747620102502e-07
cg19832898	4.8741402247642895e-08
cg15649236	0.00028534
cg05893701	9.04959515569681e-05
cg07557260	2.6472243175312826e-08
cg25683854	9.720723191031233e-05
cg22678403	2.610338611930274e-10
cg08080289	2.4021007425378826e-06
cg24960964	1.7224889292677403e-09
cg09339194	5.389418567980364e-06
cg10780718	9.92023574397649e-10
cg06156035	2.2367033330694674e-05
cg11803101	6.925989448069991e-06
cg19068732	1.0475441625246162e-09
cg16495532	6.253023005198255e-05
cg12245764	5.80618134027322e-06
cg08111196	1.6601173769004163e-09
cg11148491	0
cg08991210	1.0526333471538862e-07
cg08862061	9.744221788232643e-06
cg24269617	4.370558359667598e-10
cg26763488	2.492771544737593e-10
cg11036669	3.876985825224111e-05
cg07393854	4.085138416431988e-08
cg01023271	2.221856487683027e-08
cg12604184	1.1398387570471513e-06
cg00330182	4.271206565953367e-05
cg27448694	1.1735420776259886e-06
cg25159406	2.717194668744316e-05
cg04712800	1.0963618901627115e-10
cg04350563	5.424918994467731e-06
cg20413616	1.7712728395125055e-08
cg13407775	2.7562151450055694e-09
cg06096279	9.538655776353266e-08
cg09447273	3.4608982346640005e-12
cg00930615	0.00163132
cg00050872	6.249807094071969e-08
cg08306275	1.0308998099617384e-10
cg17382310	1.1102230246251565e-16
cg11416492	2.0765243902154396e-07
cg01495416	9.620261929965679e-06
cg08125215	7.736876208586096e-07
cg14175570	8.792754411235393e-07
cg17059886	1.1004761168997845e-06
cg00188032	0.000456489
cg18548362	1.7192657986497828e-05
cg21060329	1.2129310555941686e-08
cg16953128	0.000145471
cg13440244	1.7319479184152442e-14
cg19520372	1.6480998343837427e-08
cg08141965	5.977035282267451e-07
cg01351409	8.322231792590173e-13
cg24359706	0.00012932
cg13001948	2.078628591539733e-05
cg19645218	6.089573290068984e-13
cg17169397	1.618062966945999e-07
cg22132501	2.2327891494255958e-05
cg11007201	2.4787905061884885e-10
cg21789592	2.1298621810661444e-07
cg00147371	3.8308039918000247e-07
cg01681236	4.503968897839883e-08
cg15302309	2.521342248318348e-06
cg07495704	8.957979722445941e-07
cg01848115	4.742525039347356e-08
cg01089914	1.1443037339908813e-07
cg21648686	1.4651724278280653e-09
cg04482957	3.4000476142326264e-06
cg09609266	6.781237987496525e-05
cg18956355	2.4691372724205962e-08
cg10328118	5.7858756028594804e-05
cg10599384	0.000241673
cg01608842	9.228433614838494e-06
cg13443110	8.748316293605285e-09
cg22207672	1.462648381300724e-07
cg11537609	3.473868293024651e-08
cg15814658	4.218582860815445e-08
cg07898729	8.338904100568811e-08
cg15366176	0
cg22547861	4.070858624638518e-07
cg25228871	1.8079858388198033e-08
cg21352405	6.368314098281758e-08
cg26943056	0.000158913
cg16571983	3.7842384921216166e-06
cg02678305	1.9045121346650262e-07
cg17140262	0.0014616
cg26130488	2.151284710372181e-07
cg09639752	1.2634191759453017e-06
cg25349564	1.8819392577640315e-07
cg27598208	1.4775562904523198e-05
cg25003598	7.599847973160934e-09
cg23416131	2.6360910114986424e-05
cg25816357	7.0147000430509365e-09
cg04625818	3.801146316040338e-06
cg09443546	2.5338722231538213e-09
cg13620184	0.0093523
cg26404212	8.159024697751427e-06
cg17685210	3.402900206062043e-08
cg15627871	8.523803993742973e-06
cg15581061	1.9791784877654095e-08
cg00090632	2.6399732733217718e-08
cg01749249	1.7071116578115664e-06
cg23011131	3.452859442809597e-09
cg07394266	5.3453414472492966e-08
cg04954031	2.1483788414933258e-08
cg02329109	7.999804757641282e-05
cg07168204	9.39569993918532e-07
cg07710971	1.2989609388114332e-14
cg23864089	9.186604519118013e-05
cg23858467	4.808950613388596e-06
cg18835528	2.4829269005266497e-06
cg02459726	2.2109114694579546e-07
cg16848105	0.000963024
cg23358612	3.5728185965311354e-09
cg02116585	1.503416280357328e-08
cg00254714	5.4227775270199174e-08
cg21127109	3.3851633076231735e-05
cg18615758	7.843525260620154e-06
cg21221557	2.2205465244340417e-09
cg18288558	3.7170611033587875e-10
cg14101357	0
cg16590409	4.899017712489684e-05
cg15685954	1.747157973852609e-11
cg21985590	4.148600702136296e-05
cg21853568	1.866717712684096e-05
cg27235595	7.593061837840587e-06
cg16516639	1.4890774105436044e-05
cg06773306	3.720288312969444e-07
cg06845950	1.374437315071475e-07
cg09385667	1.1970793010185332e-06
cg12891692	5.238564507736854e-07
cg04661759	2.3718566417585407e-05
cg02772619	2.079740446525591e-08
cg09976389	5.1222593937527705e-06
cg04406400	2.656040143378391e-08
cg08761921	6.72425193304349e-09
cg06478004	4.283705612451172e-10
cg06965177	4.304985794512106e-07
cg07429352	1.8745177077228448e-08
cg06312651	2.1936224109397884e-06
cg00262030	1.9986770730229253e-05
cg23671701	9.269275902390461e-09
cg02509576	5.313979768439836e-07
cg21941344	0.0003443
cg26003909	1.5626300253757108e-10
cg20874811	4.307306067374839e-09
cg03263864	2.4946105181555822e-09
cg11472217	1.0923011872776556e-07
cg02618550	9.167710042445876e-06
cg05324116	0.000227461
cg11190658	4.687416493287522e-06
cg26072749	0.00031853
cg00478379	1.3690371669650148e-07
cg01501018	3.914578172725669e-08
cg09475882	2.93493551573043e-07
cg18044272	4.805623334924736e-05
cg06914603	6.956293828741522e-07
cg08222307	3.8760566978268685e-09
cg23504723	3.962190405981669e-05
cg15810285	9.085938651454128e-07
cg09249159	9.825473767932635e-14
cg00248073	2.2475614813721734e-08
cg00279717	3.673591875141824e-09
cg24068761	3.1325565474915607e-09
cg06099439	2.14829652955828e-08
cg06394229	3.8657920720108763e-07
cg14010318	0.000297429
cg27321057	5.789272394807199e-10
cg12346012	2.1293178609216312e-07
cg03292141	4.0319029337432255e-08
cg07719604	0.000474836
cg16223726	5.988002982348917e-08
cg12332239	1.1965507715316903e-05
cg13278203	3.501330582134088e-07
cg24336215	2.740162292624859e-07
cg12253753	3.1035435249515686e-06
cg16948781	2.7088984944079186e-08
cg15794584	5.040601269712397e-10
cg11006567	0.00014224
cg00807235	2.9960551603758212e-05
cg02736255	3.881014343232181e-08
cg08323166	5.298603781955791e-06
cg23925513	3.066488996417149e-05
cg09440757	3.64303809341493e-10
cg20487919	2.9050686145559723e-07
cg22629903	1.1646216102612073e-07
cg07527909	5.408563618725104e-05
cg00404861	0
cg02579706	1.232541660955988e-07
cg06118617	7.415856545944788e-05
cg12210255	1.1613954082889677e-06
cg02615435	5.3562466089229765e-05
cg10124812	3.420784292385015e-06
cg00459816	8.473988177826186e-11
cg15982299	4.982963541788621e-08
cg02561081	1.4036828749675045e-05
cg27267324	1.4907061394620058e-05
cg24723269	0.000290144
cg10283798	2.4281638921763715e-09
cg02048478	6.773576566310169e-08
cg23413454	1.2035463625714726e-08
cg13629358	7.134233204197926e-10
cg05177317	3.800437742285112e-10
cg12136387	0.000640367
cg08378788	5.825867086861614e-06
cg03949181	0
cg06276302	1.9647336946815308e-05
cg04712664	2.8794428619249857e-08
cg01229519	2.543268730870185e-05
cg02393449	2.4712574460128423e-06
cg10097291	2.4536928044938122e-11
cg23884784	1.0983655057916764e-05
cg14479709	3.317240693245793e-08
cg05579549	1.6578599271177552e-08
cg14467794	1.2599499221721544e-10
cg09220050	6.121610793830001e-07
cg15013003	6.522657114427233e-08
cg19631576	1.0606628031872845e-05
cg26918577	1.835216260492878e-05
cg13258774	2.202038551502028e-11
cg04812017	5.370448530328531e-11
cg26726575	7.962448170917291e-06
cg11537928	5.981443307212508e-06
cg12969644	6.199472198775702e-05
cg00625354	3.4961882278139456e-09
cg27102941	4.714209900225086e-08
cg12313515	0.000728847
cg08209365	2.3284063566109126e-10
cg06677321	0.000396371
cg26203738	8.80436834549414e-10
cg13888180	1.9615962004726484e-06
cg18890248	5.154432436427214e-12
cg22027573	3.225809693807591e-07
cg11799580	4.3720851938822136e-08
cg10632741	4.98075051758029e-06
cg10646145	9.783057637990922e-06
cg14016187	1.2820469019736436e-08
cg16593628	2.1656613080622833e-07
cg07767497	6.987924017209934e-09
cg16711686	2.9558854597322437e-07
cg09682272	4.6530685160472984e-07
cg25407736	6.62467561240998e-06
cg08902683	4.059155900293376e-09
cg08158277	1.0364738511903226e-08
cg27035840	4.2187446869235146e-08
cg18281723	4.6228761390043616e-06
cg06535121	3.731805975348834e-09
cg02007606	1.1520130738240653e-08
cg17510206	2.1199197952626037e-10
cg07977429	1.2364775869855293e-11
cg27066612	9.118464617163813e-05
cg12993838	9.832665309406075e-06
cg15348788	4.9186815065382916e-08
cg14077073	2.3727842339837935e-06
cg19983605	4.8069118574467495e-08
cg06531701	4.286179217760644e-05
cg21340782	2.1214701759086907e-05
cg22398616	2.0465453010043433e-07
cg21775414	4.4249204300683687e-10
cg02780269	5.363743696196188e-06
cg12518442	0.000220829
cg06815361	7.979092420118405e-08
cg00518618	5.105513160652553e-05
cg20525607	2.381578330945544e-05
cg02770809	1.5028318589571654e-09
cg19224886	6.446451114028307e-07
cg21732948	0.000138971
cg14463395	1.3112915309143602e-08
cg08227045	8.609669820414112e-07
cg21617870	5.7189853358563525e-06
cg18138532	1.398166949218016e-06
cg08408564	3.9430660514483407e-08
cg01697865	5.2326168953342744e-09
cg14653326	8.471903290008242e-09
cg15542753	4.66735960225062e-06
cg16914989	7.005599433895782e-10
cg00141330	1.4109552527452607e-06
cg08407409	1.1070755423503442e-10
cg19856241	5.780518142817215e-05
cg18589504	5.573019823401637e-11
cg00375638	6.114771988341428e-05
cg27209175	1.0339740175169254e-10
cg12736513	2.0540765199861255e-08
cg04316347	1.1413821121575296e-07
cg14571088	1.0572087649762807e-10
cg03033453	9.268960043939956e-10
cg26075933	1.0470794332695377e-06
cg23606775	2.7101561215214787e-06
cg04951086	2.8197305655952576e-06
cg27046163	5.017569187915072e-07
cg16904445	1.758612475644128e-07
cg04700229	6.651825978920556e-09
cg23354802	1.3059991865738141e-08
cg07464886	9.77116816502921e-06
cg27599008	9.518351629100863e-08
cg02287436	9.616704056325531e-05
cg01135380	3.7614103969296764e-06
cg18265502	5.900103883238472e-08
cg02840547	3.4662432328858017e-06
cg05430997	1.352050578162789e-07
cg15306012	4.997836332809591e-05
cg11832850	7.922872358179234e-10
cg23178831	5.451458173766355e-09
cg07582955	3.094646506829335e-07
cg06504655	4.8613580161394054e-08
cg18525669	1.0331982167599563e-06
cg01754041	0.00302486
cg00751958	0.00108055
cg04616571	5.335239984249895e-07
cg27017599	9.168512943302787e-07
cg17202985	4.9580663685766524e-08
cg23947050	8.581049204536839e-10
cg01756827	5.351829942545905e-07
cg01300096	7.309565841495669e-09
cg21032395	2.743699134666322e-06
cg18101900	6.799079489416826e-07
cg15176487	1.4082856887975836e-05
cg18239724	2.3991919562149633e-13
cg02290834	3.7168888639138586e-06
cg15410332	3.9906366089415e-05
cg09540209	7.665626534647529e-07
cg23912098	1.9523566773260725e-06
cg08513626	2.6715146117517463e-07
cg05463525	2.9640418427456794e-06
cg14571669	9.240765319606936e-08
cg20452453	2.5232673394048888e-05
cg11513937	0.000291452
cg17345741	1.8787261968356006e-07
cg14738611	2.563376322317623e-08
cg07447447	2.8727131784478388e-11
cg21207817	5.095639932228835e-08
cg13435817	3.596151195572883e-05
cg08928408	1.2483305235067021e-06
cg02354913	2.6402905606293103e-07
cg17478016	2.092655615459904e-08
cg25321742	9.570011449966387e-12
cg22807576	1.1378369222048157e-05
cg18132690	1.2991343158241797e-05
cg18891376	4.857532300839296e-07
cg22972456	0.000133657
cg13764927	1.2106777555365156e-05
cg08244303	0.000137803
cg20917637	7.939102540932552e-07
cg01269191	1.205672039983341e-07
cg26591319	2.6736471370192305e-08
cg16919333	6.535684562547495e-06
cg02845204	7.84004430132157e-06
cg00700483	5.929528036352494e-07
cg08821747	9.422996827268548e-10
cg08077155	3.8102650590232656e-08
cg22031103	1.7732906953948913e-07
cg10374588	9.444720056117628e-05
cg21271026	2.4844795110112727e-09
cg13442709	2.9556820324572186e-09
cg21396547	4.64344795947369e-09
cg14355654	0.000226011
cg18106029	7.737427732967816e-07
cg22318955	7.670170002471721e-06
cg12728312	1.5329482128123573e-10
cg17073023	3.6339820042030624e-12
cg10284440	1.062182775068976e-08
cg04081220	7.758183739958735e-05
cg11648742	3.5969003386870924e-07
cg21250468	3.0228259018105774e-07
cg21952646	8.817267339589208e-07
cg16478897	3.080207864591955e-05
cg07683948	0.001312
cg01955475	9.56028589627067e-11
cg26996703	3.420783190044574e-08
cg04575752	6.149785323206203e-07
cg00180531	1.2829597758612366e-05
cg03285845	1.7625270054555386e-07
cg05281810	5.140529538039118e-06
cg04743916	5.013859054603387e-07
cg02275040	1.2929379789028417e-09
cg07227816	4.917375062696294e-08
cg06222114	8.338343928582237e-05
cg23395836	7.864867269335996e-06
cg27056219	4.9847399347102694e-06
cg14664875	2.584463360211231e-06
cg04977983	1.1102230246251565e-16
cg20751048	0.000170338
cg16777810	1.3326975301097832e-08
cg08624834	5.109120053692351e-07
cg09461293	5.599971800640535e-05
cg20908178	0.000453149
cg15434747	2.0179929949293296e-09
cg16801613	3.10928475565353e-05
cg09428583	4.078359489678718e-06
cg06362451	4.193562405774287e-06
cg13508841	6.156153299352596e-07
cg26127943	0.000167115
cg01187498	1.0477383323381773e-05
cg16735303	1.633844179949051e-07
cg03969251	1.8202097606945244e-08
cg08130736	5.157771154618018e-08
cg23077475	3.4319554309547584e-07
cg07656363	3.146815359622579e-06
cg04078221	5.38785035475442e-07
cg26508449	4.73490348151806e-07
cg13394342	3.447948782042687e-08
cg18079881	7.852927686125e-06
cg20759600	5.215321619012059e-08
cg16081786	5.269433778209986e-10
cg23090429	4.469211543067786e-07
cg14428055	1.2249417429277543e-06
cg10639435	7.167687543496726e-07
cg25890048	6.412997044513702e-08
cg07301969	3.42438852888316e-05
cg24599440	9.441205915283746e-05
cg05472466	7.79927011862469e-10
cg10186395	5.467995547514537e-05
cg25733122	1.8618479757925854e-08
cg15476681	2.4369395390522186e-13
cg10182856	5.758171717218374e-12
cg21168093	2.855149228153664e-09
cg21819053	7.302155275823452e-05
cg23521835	3.153737857619632e-05
cg06996831	1.0601375333152419e-10
cg27235034	3.970811727982415e-05
cg00638210	0.000601072
cg11175660	3.396282144407792e-10
cg26734144	2.0113059517878895e-07
cg05144814	1.4404839476789277e-07
cg10969277	3.5020389924644846e-06
cg01005371	8.279532948129997e-09
cg07942622	4.641724418719129e-06
cg18760237	2.928925240119895e-06
cg09882061	4.754728455858004e-05
cg03635578	1.9403644468951597e-08
cg13978466	4.85870904620711e-08
cg15171063	1.9828583219805296e-13
cg07079143	3.662643410784483e-08
cg00489552	2.648815877748234e-07
cg23413475	6.783616832894968e-05
cg19479687	1.4457182784255451e-08
cg04717170	1.6172987438167752e-07
cg12411582	7.489825826212382e-08
cg06787835	1.2305924057542938e-09
cg17661717	0.000623307
cg18831899	1.7787756052545234e-05
cg12953325	4.7660830071460936e-07
cg03664994	4.768493405882257e-05
cg05571070	2.361059977296076e-05
cg06005243	1.5133499940978012e-06
cg16657212	1.2433716443105425e-06
cg05647013	1.856855202930774e-08
cg21851530	0
cg06480440	1.1318623815981255e-10
cg08120226	0.000104814
cg16002867	5.224942301040869e-08
cg27123273	1.4860535024752153e-10
cg10843148	8.069097578999873e-08
cg15159605	3.762955850250549e-07
cg27539210	0.000134329
cg25299898	2.560785550276279e-08
cg12021430	2.7973000129577485e-06
cg14731462	2.1683166484542937e-08
cg09839797	7.707049443084202e-10
cg20516262	0.000130761
cg11891322	4.544210563395268e-10
cg21380154	2.243228086618032e-06
cg24229413	9.035427961379128e-11
cg18575368	6.740502267454929e-08
cg00154652	1.7257276682114409e-06
cg17764057	4.1987528772047256e-05
cg27462812	2.0727907495965425e-06
cg12725520	0.000137104
cg14976660	3.7748926917657855e-07
cg05547949	1.074645507026517e-07
cg00265891	6.247402595249696e-11
cg16014031	5.6789256161371426e-05
cg19624489	1.1577482739166811e-07
cg12283119	7.355436426603745e-08
cg10097840	4.016758259339781e-09
cg04177251	3.382194023737739e-06
cg12326152	6.8336447611727635e-12
cg04135603	1.7135370716792053e-06
cg14444140	0
cg23785043	0.000715869
cg13634579	6.646905248430812e-12
cg08869955	0.000146924
cg24214261	0.000322659
cg09343670	3.26787688909036e-07
cg08010711	7.264044921129198e-11
cg25636441	1.3498836026748506e-07
cg06818975	9.539875314157342e-07
cg22011316	5.271336478429589e-08
cg02273014	1.0271212214085779e-08
cg21607965	4.010238578500136e-05
cg04875514	7.396800798942227e-05
cg10163399	5.156346460921668e-09
cg03899412	1.859381799118598e-05
cg11598054	4.508493578470052e-10
cg13266327	4.241525409909297e-05
cg14163324	2.5957533965614843e-06
cg09610558	1.4315915120022282e-10
cg23470914	4.934035793269231e-07
cg09828714	0.00022168
cg19469999	1.2616092726069894e-08
cg19621160	4.0426231739942864e-07
cg19581730	5.973600581965499e-07
cg25773917	3.2357223112011724e-07
cg00842076	6.538548852352832e-07
cg26101180	0.000747247
cg14678548	6.902804932096274e-07
cg15438481	4.5185780672696296e-08
cg18422654	2.7422064619031516e-11
cg19757586	8.572098586512311e-11
cg13215982	3.527135612468868e-07
cg24116052	3.3514454544913974e-09
cg11909587	3.2673738881938696e-05
cg26079666	1.1447763559324642e-07
cg17462978	6.156403039581093e-07
cg25105558	5.8537217095810945e-06
cg24904904	0
cg17181840	4.773893476084368e-07
cg02284278	8.493663550268593e-10
cg18269079	7.983232835961918e-05
cg06828418	2.6377856565673596e-09
cg15057670	2.786724939696228e-08
cg09507007	7.25395167044951e-07
cg17467100	1.8347495633896926e-08
cg04172795	4.554018651070635e-08
cg24713117	7.062146224701138e-06
cg10775733	2.732035834163149e-05
cg19442676	0.000176926
cg07892307	3.658799465622309e-07
cg03996822	7.618651024499101e-07
cg23160488	5.934845279664813e-07
cg10446944	4.102530537508642e-10
cg01295999	2.162013881257252e-07
cg19511897	1.2758491025888219e-06
cg04985824	0.000416278
cg11808695	3.479882382251276e-09
cg27213733	1.6920382311935711e-06
cg14830367	4.906710593388652e-10
cg09223475	6.068326030561622e-08
cg09329936	6.761111426278887e-08
cg02013207	3.457130692829935e-09
cg19747961	9.3958174574027e-13
cg04359558	1.437620571476117e-07
cg14453762	2.7168815897038456e-07
cg08174715	1.7908562854884735e-08
cg11202065	2.0575652293075564e-11
cg26340538	3.806385118210187e-08
cg22504837	3.935542941868597e-06
cg10079627	1.7437572901291e-05
cg20317437	2.6961501988775893e-06
cg02361370	1.4072478584647996e-06
cg17361287	9.150327373586009e-08
cg04603976	0.000166365
cg04536922	1.8875825931186085e-06
cg06049452	1.0835776720341528e-13
cg10960421	3.3037899793697534e-07
cg06457099	7.614524738852602e-06
cg05987961	2.150815560097996e-07
cg08714061	8.000341389369225e-09
cg16566911	3.10171744000165e-06
cg02321064	4.652499357749029e-05
cg04749549	3.005971471070623e-05
cg02227339	6.841462814710653e-06
cg13259809	7.557036774130665e-09
cg10277487	1.9404591999894194e-07
cg11666994	7.780873390039744e-09
cg19949550	1.38923206272068e-10
cg02187874	1.2849659114522183e-09
cg19580166	2.8429670839713594e-09
cg00174718	5.700260363727949e-08
cg11658190	1.0427960362990873e-06
cg13695362	9.084300913730914e-07
cg01582776	1.0925242018844372e-06
cg01154505	6.494804694057166e-14
cg26801613	0.000602093
cg15054954	4.953124688178434e-09
cg17689395	5.939844085478541e-07
cg22719875	1.2802484823382088e-06
cg00326690	3.960216599097066e-10
cg02900990	5.06689222801171e-08
cg11825302	0.000103112
cg00474657	3.2671798599892554e-09
cg05991902	2.4012458688105198e-11
cg16341466	3.469843601333622e-08
cg12991626	5.127616028444137e-07
cg19746329	0.000143841
cg18100532	5.265511319851868e-06
cg23157948	5.2672421979593764e-11
cg23222949	5.058936269897174e-09
cg15643983	1.3611659577250634e-09
cg23056539	2.33314204178825e-06
cg04143801	1.0317210198396154e-06
cg09463030	4.740321590246399e-05
cg06932760	8.258523864768108e-10
cg01634745	3.0746610922283146e-05
cg23108673	4.5399363157727635e-09
cg01649081	3.6677188939293615e-06
cg17056747	4.398440779374013e-07
cg22706055	3.0069520705611197e-06
cg16095155	8.93276563829204e-11
cg19187926	6.220367984921538e-06
cg02233008	2.8639159266319325e-08
cg09475796	7.631121325957224e-07
cg18276638	2.9761737518896325e-10
cg18327762	5.486549993216627e-07
cg11290523	9.804499656596022e-09
cg16444174	8.233183645955933e-08
cg15301346	3.2993331698927264e-06
cg06161657	5.729262389730927e-06
cg25023165	2.219217032362053e-10
cg12184402	1.0519307869216732e-08
cg14267645	9.517589367735724e-07
cg03429861	9.59280469503554e-08
cg09666223	1.8989615940823157e-06
cg14780537	6.971390185239734e-06
cg10293903	8.307778746274863e-06
cg07151117	0.000347396
cg18251222	0
cg03862381	0.000133316
cg20489115	8.064437502475208e-05
cg21085679	4.197410983519667e-05
cg25156198	1.7847806325854698e-05
cg18030798	7.196022743571895e-06
cg13944644	2.659975509855528e-07
cg24517875	1.5283847706326625e-06
cg16316627	0.000108653
cg20937594	3.728531483560005e-09
cg27419138	5.681933950207885e-05
cg22909396	1.593329512106223e-06
cg20244953	2.0500723441063684e-07
cg15524363	2.985195553861786e-06
cg08219459	4.350446453083023e-06
cg10668363	0.000578095
cg14785542	1.348726291761082e-07
cg19961649	1.1070841292593059e-06
cg00930618	4.231153349909533e-08
cg26036258	1.6839150629444077e-08
cg25439066	1.886307398657472e-05
cg19471450	3.938277138848534e-07
cg11481931	1.5128292230048856e-07
cg23163948	3.706267741232505e-05
cg06586882	5.068943721431296e-07
cg26518937	1.6538689495693149e-07
cg06581729	1.2858945989457915e-05
cg09004573	0.000547394
cg08815110	2.133320264885441e-08
cg23451076	3.024566563869513e-08
cg14913644	2.8510060978703677e-10
cg13871484	9.341724949152308e-09
cg14511790	2.5210328935543203e-08
cg21593132	1.4156930072672935e-09
cg01493680	3.118586960892955e-07
cg03944641	7.889062736410324e-10
cg08267399	1.0578374742831187e-07
cg05597748	6.616075893806084e-07
cg04497905	2.220446049250313e-16
cg02517632	7.451251027301709e-08
cg22145511	7.610102731314683e-07
cg20803301	1.8195311923818736e-09
cg06582079	0.00012634
cg19459791	5.401980360386638e-05
cg15802429	1.546271252816922e-06
cg10138882	8.361380166022059e-08
cg08151621	7.982527017169616e-08
cg08129388	4.879972060889415e-07
cg14338513	1.1782380235914047e-06
cg17514528	1.10562506772105e-05
cg16315630	3.390533208635915e-07
cg26954112	1.0404253458773383e-08
cg24254686	4.662125652199478e-08
cg14037218	3.1966623783574732e-06
cg06398236	1.5884037403157691e-06
cg26933403	0.000310871
cg24683041	0.000772852
cg00131244	1.955440716350232e-06
cg16244648	1.7846935485010818e-08
cg07973479	7.507512389537396e-10
cg07805332	1.7013740361004892e-05
cg10516766	5.603496543837849e-05
cg19063680	9.018211759581618e-07
cg06261943	1.345423772391996e-11
cg09148657	2.5318580140765157e-05
cg06051857	1.947617580544403e-07
cg05298997	1.5466716513090617e-06
cg10529368	3.980330398611898e-09
cg08844974	4.5719146046785397e-07
cg24400450	5.169141055749726e-06
cg06624056	3.8852909078901376e-07
cg22141781	4.5195738485048764e-08
cg27654846	5.78851411248138e-10
cg05134552	4.792443530909907e-08
cg26786687	0.000286213
cg01324548	1.4449362861768122e-06
cg24211976	4.73445727067201e-11
cg00521653	2.0213414519965056e-07
cg10861135	0.000129353
cg21109656	1.9078126867189127e-07
cg22664425	6.918376838083162e-06
cg10780897	5.30623767147631e-10
cg07383338	4.6656589236526713e-07
cg21256200	8.334995062586614e-06
cg02282492	1.7218395905738149e-06
cg11729361	6.207679652536768e-07
cg11231042	1.2763114680680587e-05
cg08917572	1.3475076610092174e-10
cg02078598	2.881148746247675e-07
cg18924048	6.517939443728693e-08
cg05598816	3.0989803337932997e-06
cg00236077	1.6081673404055863e-07
cg05763961	7.537651613986895e-10
cg04572429	3.152578198495348e-11
cg26808510	9.791108357415368e-08
cg09731606	9.456627259041284e-08
cg14426596	9.322041361059519e-09
cg01091029	1.3026778133418127e-05
cg05788176	5.3394844101717354e-11
cg01330150	1.2056072552280028e-05
cg18890830	2.74231438207595e-05
cg12591951	7.632851571903743e-07
cg26329756	2.0073722994951027e-07
cg06410025	3.7775806935869127e-06
cg16684084	5.35233831555626e-06
cg09809474	1.0740297540223764e-12
cg09173859	8.613499015153181e-07
cg08619385	4.706010803268157e-09
cg04812433	1.7479122149666182e-07
cg04021197	1.7175798616708704e-07
cg02883958	6.192955900230501e-05
cg18826095	3.7381463324770436e-07
cg16738194	8.548456551515926e-07
cg18147296	1.358271118245824e-06
cg16977147	2.5076100085286157e-09
cg05486855	3.507208277797602e-06
cg24829249	8.999326451708534e-06
cg04157345	6.134614222719215e-06
cg09910495	8.72655336325856e-07
cg21543674	1.4781979210676255e-06
cg23968874	3.777092050238906e-08
cg05707704	1.6201269380289318e-05
cg07890463	1.6338073227650796e-08
cg09270544	8.968472922088466e-07
cg27052073	1.9958024417565667e-06
cg13932865	1.0231059411891508e-06
cg15757507	2.1403042560486085e-08
cg16889669	2.9748097790660566e-06
cg27140942	3.2229846569364895e-09
cg05764628	1.324940677394082e-05
cg06692476	1.8706559401615586e-05
cg00516271	5.128310806012948e-07
cg15922270	4.491296223818608e-12
cg04375784	9.443661408425896e-10
cg24716474	8.496437220451014e-09
cg22338941	0.000309761
cg23760603	5.334837452020125e-06
cg02308150	7.76874626851054e-08
cg10547711	0.000113934
cg22435568	8.674057858093498e-06
cg03920450	4.3371650715329224e-10
cg11224748	0.000291785
cg02244697	7.006445599255784e-07
cg16229398	1.624557044443975e-09
cg04514249	0.000121178
cg17517338	5.617218357123477e-09
cg11714406	3.292974226631884e-08
cg17111542	0.000161317
cg21493493	1.101128288549802e-08
cg14651504	2.1094237467877974e-15
cg16787643	3.224943900814736e-08
cg19290938	7.888204736072879e-07
cg05309948	1.5630925538356877e-06
cg25973534	2.9942677726157996e-07
cg05369378	1.203578348096812e-10
cg13044450	6.341471792126185e-11
cg23337906	4.129704051614169e-06
cg27338560	0.000199341
cg08190693	7.449659777947204e-09
cg00171704	2.6089950042607057e-06
cg25732809	2.3820455030687526e-07
cg07863831	1.6165779304078143e-07
cg25551219	0.000129822
cg23102659	3.3306690738754696e-16
cg17393083	1.536518245970342e-08
cg20199549	6.621387882432828e-10
cg15652933	3.8958992065740716e-07
cg09856107	1.698510050385238e-07
cg00575311	1.3609174676076918e-08
cg22501942	0.000711372
cg07055315	0.000256672
cg14825372	2.0007852996606346e-07
cg12498017	1.4688516003502627e-07
cg13133081	3.835758959347402e-07
cg10970271	1.0199019462309167e-07
cg16715541	4.388357366513773e-05
cg18266458	3.357833566752788e-09
cg13121780	9.704839887370031e-05
cg23102695	2.6933143822960304e-06
cg22011561	3.737567661810104e-06
cg26051938	3.806650894500052e-08
cg15079901	8.160353126562825e-08
cg01040782	5.4070583122012295e-08
cg09864183	0.000557632
cg27212520	0
cg04004719	9.013345625419333e-12
cg07781696	5.40025470896488e-07
cg05189281	6.58222353733251e-06
cg11931235	1.0987247778260212e-09
cg01388728	6.69518056661822e-07
cg04268813	7.802953392233025e-05
cg17790605	8.210985548040561e-06
cg10812644	4.81939455010405e-09
cg11202160	3.966787694587026e-05
cg11277783	2.1883452050452945e-08
cg24135181	8.565969022988895e-08
cg09652517	1.6392764923267578e-10
cg15239248	1.2596140108733778e-07
cg04325421	7.560436503517565e-07
cg20387182	2.1457064125485203e-08
cg10189661	0.000173072
cg15079652	1.951418857060183e-06
cg10770230	5.526593352400688e-06
cg09251429	0.000245375
cg04406200	7.135736446173269e-12
cg04510085	1.3779644092437593e-11
cg03509898	0.000638261
cg13799919	1.0114318170217906e-05
cg24624090	1.7091201791608057e-06
cg03192320	5.223860758407639e-07
cg01804452	1.0367891767337767e-08
cg15050044	5.047449342931998e-07
cg04997543	1.4610835806005973e-05
cg13594367	2.3063989607052804e-09
cg01190373	9.157313370922182e-07
cg16855241	3.571008565073086e-06
cg02550041	1.9005608198341406e-10
cg08141873	6.835669174032333e-07
cg02518775	3.8068324259565856e-07
cg23041295	2.3320825714989724e-08
cg14678690	1.8071531204810753e-07
cg08968069	4.663513643254902e-06
cg11830104	6.060628376935995e-07
cg10974001	1.916099331533694e-06
cg13417395	1.290831029954198e-06
cg08576827	1.1877634209511712e-08
cg10885593	4.867827214583009e-05
cg01986717	1.3964237481900454e-06
cg23621018	9.083992342784342e-06
cg23892547	1.5543122344752192e-15
cg16649771	4.370973129075306e-05
cg21508639	2.0305840009449128e-08
cg01479032	4.808156539581887e-09
cg00232201	1.9265801176615582e-09
cg15309361	1.3022911337978726e-05
cg17981470	0
cg20119101	4.820360777202382e-10
cg03746834	2.3898089230534048e-05
cg11617318	5.9873745397287514e-05
cg26975599	1.845468333705469e-08
cg21023534	5.551115123125783e-15
cg12647257	4.880849058253034e-10
cg14437293	1.8343117025310107e-09
cg08312083	1.9000045980988034e-10
cg05935702	1.1167651248200627e-09
cg09995755	2.4932974817648557e-05
cg08237117	1.1739946514932598e-06
cg07823755	2.2919509523600112e-07
cg24647031	7.771561172376096e-16
cg12849836	1.6692507931459488e-08
cg04743897	0.000184838
cg23231587	1.429774390437899e-06
cg13466988	6.412108073794442e-05
cg25374697	1.556784977374548e-06
cg23771339	5.701036473682031e-06
cg05745505	2.133446314056542e-06
cg18598049	3.8083236564290246e-10
cg03984287	5.060075691787347e-10
cg06824757	1.793260050453327e-06
cg13662597	0.00112237
cg13568185	5.920881593901584e-07
cg12427603	2.3617626809802061e-07
cg26490238	3.690553035640143e-05
cg13527887	1.8259734058112542e-08
cg06950952	3.731082797164831e-07
cg16459902	2.728918202521413e-08
cg13526915	2.6667550390158112e-09
cg00291573	1.4881436816160942e-07
cg07940013	1.096167957514993e-07
cg00413278	9.744416360257802e-06
cg05566961	2.6829638510861287e-09
cg09365822	1.0290451579741955e-07
cg04598815	2.428382021713027e-05
cg15288420	3.8369338763999394e-06
cg22328396	2.982758484648684e-11
cg18026062	4.6062333725060967e-07
cg18762944	1.185092327493642e-06
cg17080021	7.528082683894155e-07
cg17674355	5.959710565051068e-07
cg17639815	0
cg10963167	0.000151081
cg06137651	3.1612134576697315e-08
cg27501759	1.2212453270876722e-15
cg18939666	0.000223945
cg21306738	1.7652265205114759e-09
cg20014398	5.396219354913967e-06
cg24603408	1.8438028881462287e-11
cg09765797	3.460029730950609e-06
cg09450823	1.4876988529977098e-14
cg06331113	1.3477637006431564e-08
cg19954198	2.9593965333862826e-07
cg25083402	6.1138508811176e-07
cg27621745	4.737129024823261e-06
cg03411494	0.000199118
cg15684274	6.952109008473428e-07
cg03084710	9.395401234790768e-09
cg19901403	7.064703452241972e-07
cg26873158	0.000104039
cg18264945	1.2579536337042896e-06
cg02128564	1.5393692117338098e-05
cg23912233	9.016012436968701e-06
cg14738632	3.451661179099119e-11
cg20984967	7.125522394346717e-12
cg05780014	1.489805870591443e-05
cg11253148	1.685305228704692e-10
cg10336097	1.60693069739537e-07
cg01962471	8.520928680422202e-07
cg02718199	0.000114958
cg12041266	6.194952500648832e-05
cg11308773	6.835075753719444e-05
cg07340241	0.000518477
cg05644462	1.5002402842245743e-07
cg05851765	6.373986560781475e-09
cg16093328	1.773712322572507e-07
cg13201036	3.5588355885574074e-06
cg19661902	2.5175719287062748e-08
cg12958309	2.2300092106242175e-08
cg13884288	0
cg13302166	4.049663349103838e-08
cg10916386	0.000114983
cg01281175	1.4186337216059997e-07
cg02447287	5.169475236765919e-07
cg21086326	5.435849107504609e-07
cg10537277	1.185795870473072e-05
cg17929479	2.5712651197107306e-07
cg04804618	1.0836161803862154e-05
cg04251368	5.287260003850047e-05
cg01536104	7.788885752479935e-06
cg06739029	3.105322210483763e-08
cg21717810	6.771707972141883e-09
cg23537659	6.386760044163609e-07
cg18702575	1.0429174253756557e-05
cg08374750	1.847846076152848e-08
cg15656474	2.6738315610508323e-06
cg01635063	0.000110572
cg27631038	1.29463917919459e-07
cg25408093	5.0489243515694504e-05
cg27343992	6.53245394732771e-06
cg10513943	2.4743751492195543e-10
cg08441138	1.4937578286522424e-06
cg01577475	1.4756573740726253e-08
cg19748878	0.000142608
cg12188187	2.3354651546014793e-12
cg08980255	4.9055128125918834e-05
cg15744898	1.4765966227514582e-14
cg12382923	1.3711692623541438e-06
cg09606912	6.648461969849251e-08
cg09715059	2.1541657346801912e-12
cg00529943	5.622610033118036e-08
cg12292472	0.000446284
cg19584660	5.552660142793542e-08
cg08331840	1.3696309395516693e-06
cg13122744	1.4042346652143323e-07
cg13017772	1.5855697177435957e-07
cg08647342	2.300894752504945e-08
cg18362234	2.1289801033219646e-09
cg08957025	5.573858585794511e-08
cg25943503	1.6144467873679957e-08
cg12044410	4.4496328155396725e-07
cg13346427	0.000357341
cg09565002	1.9759948052255893e-06
cg20702283	3.24862613587662e-07
cg27102544	1.5791188245906085e-08
cg06839631	5.545885972679798e-11
cg03515482	3.760185252055237e-08
cg15318890	3.647995341404808e-05
cg19876338	5.4634454044188985e-06
cg01974660	4.9349249715557875e-06
cg12499311	2.9679583235520113e-09
cg06112910	4.4882021377201653e-07
cg02668708	3.1086244689504383e-15
cg14950751	3.302980111641318e-11
cg25534072	1.9284163370603125e-06
cg02400787	9.565420455714957e-09
cg12563898	1.864625958081234e-07
cg02858563	4.6071630177557665e-08
cg21333588	8.099291456431512e-05
cg03715731	1.3226718609260502e-09
cg11617503	3.8753128039914486e-07
cg05215056	6.085615344986195e-10
cg04435740	2.8267092000433536e-09
cg26297547	7.679212821187775e-11
cg08928958	3.0020377454365033e-05
cg27345946	7.980546246066922e-08
cg01628140	2.34826750267203e-08
cg22587479	5.515509271525332e-09
cg21510194	0.000410622
cg21055045	1.9212321280548394e-06
cg16577081	1.2860190157226725e-07
cg27359670	1.7600797375116883e-08
cg05533242	1.2470526566943363e-05
cg00182781	1.0122744701024367e-05
cg13484467	4.370315775936717e-09
cg23402144	1.2772538360295016e-08
cg26863900	0.000968316
cg05527920	8.874098174072031e-07
cg04182378	1.1250881115643097e-07
cg10492417	1.2585299368206293e-06
cg25878984	2.6435274524949648e-08
cg18340564	5.879312481305021e-09
cg00127167	1.7707842161485132e-06
cg26680187	1.2751012101741566e-07
cg08453284	5.8362853438964635e-08
cg17082405	1.8941513535430943e-07
cg10198972	8.48212798802983e-05
cg26023268	2.1084942160021214e-06
cg12550816	9.547608778026628e-07
cg02277821	7.378566251325935e-07
cg14526021	4.553955934571974e-08
cg23200278	3.933173861048189e-07
cg17493556	3.651809767246661e-06
cg02256341	4.7136450986862144e-07
cg18498263	5.9154600440258776e-08
cg26768399	3.5640160822580924e-09
cg03440930	6.392290275547552e-06
cg19960139	2.424233458420133e-08
cg08325845	1.4765966227514582e-14
cg12725420	5.959909676889197e-09
cg09734589	3.5404058806864924e-06
cg03158329	7.118847455966915e-08
cg00580507	7.227629990058659e-06
cg10158054	7.268887980416139e-07
cg26894033	2.7335134156203367e-11
cg19476342	2.66661543402158e-07
cg24602003	2.0230369182083763e-06
cg15078958	1.571753727169778e-09
cg13073302	1.6098309257861487e-05
cg06286796	0.000109114
cg03737199	0.000482229
cg07587674	1.4614229163489867e-06
cg16055052	1.836930374921053e-06
cg04414966	3.417843785769037e-11
cg25858347	3.065932044199471e-05
cg24630426	4.489710159205629e-09
cg24169711	1.0084840458057798e-05
cg23782224	1.9593160427433531e-10
cg09705706	8.111816253153492e-07
cg27060201	2.439533020037743e-10
cg04088088	1.685181693078519e-07
cg11258630	6.621676295059942e-07
cg10725768	3.6058822594497997e-11
cg16288099	3.1043678738740255e-10
cg24609390	0.000190604
cg08394255	1.8540984747517086e-07
cg18427176	3.509500966747403e-05
cg04148095	0.000218009
cg09454004	9.206001516659512e-09
cg19811893	5.0190814184336574e-05
cg20144002	1.0620904955516153e-07
cg01728939	3.819193710064006e-06
cg13721464	4.9960036108132044e-12
cg20752628	7.479841687141331e-07
cg25127992	1.238444902185165e-10
cg27262821	1.3585952141070834e-07
cg07701999	1.4085399513419361e-12
cg06919693	1.2866609444550647e-08
cg24059786	2.3244137303812806e-07
cg22116640	5.314094508879208e-08
cg13257531	2.066057769312124e-09
cg21239409	3.401772534217251e-06
cg27436777	4.6041070778102267e-07
cg17776535	7.954067282178734e-05
cg20602914	1.2063650500770962e-07
cg20544315	6.681434072475234e-05
cg10716112	2.130865466853926e-06
cg21670370	2.88239432322257e-10
cg04773940	9.904309287156465e-07
cg08566298	2.7721815232251146e-07
cg13965210	2.7245450340274147e-10
cg11642211	0.000666898
cg20326306	0.000162487
cg09643544	0.000319787
cg01124297	1.3324900194344735e-07
cg06243263	1.831429980325705e-05
cg27449793	8.710406983469809e-07
cg10840597	2.8255175976710234e-13
cg10685628	4.2220655971370036e-08
cg11233650	4.358941958604312e-06
cg16069409	5.2870365152890564e-05
cg05660711	9.221407905934953e-06
cg26217754	3.280918980941294e-09
cg07253310	6.548133494543862e-06
cg17204530	3.034087507902683e-07
cg08922068	0.000850673
cg06076690	1.363569551715571e-07
cg09319108	2.9669572407797773e-06
cg18600110	8.382810399865104e-05
cg20663315	3.6962339522439436e-08
cg00980751	6.431096066794595e-08
cg01898573	9.790425066102948e-06
cg03603381	9.879061135809053e-08
cg09862425	1.443333865080998e-05
cg16854130	3.6499525324362736e-05
cg25125298	2.993235981296749e-08
cg19683989	6.682178153150087e-05
cg20571993	3.438535012278976e-10
cg24817903	1.2488603097216e-06
cg13396289	3.443892948595817e-10
cg21706794	4.063787417685205e-08
cg20598124	4.320622304376798e-09
cg19152851	1.6686648451891273e-07
cg02614847	2.3138791527266278e-07
cg23108232	7.832090837589512e-05
cg08826592	4.233711193513123e-06
cg18232125	3.7926986262704077e-07
cg19193574	8.750165994442227e-06
cg15561933	5.561859187874774e-06
cg04565740	6.715251132938249e-09
cg17590710	7.017820947696762e-07
cg01662427	0.000359163
cg02011374	7.110193939063869e-06
cg11074192	5.643765509599774e-06
cg02396520	8.061694733996205e-08
cg18717423	1.3601337857105378e-06
cg13966109	1.689357271850156e-07
cg05915539	1.250959387522066e-06
cg02894086	2.1341582389089453e-06
cg08186432	7.775301124057776e-07
cg26054828	1.0614847123502358e-07
cg11697978	0.000128781
cg15124547	8.272612461723838e-08
cg13505393	4.434360336591503e-05
cg23895471	2.90493585708429e-06
cg26544427	2.1596691102132581e-10
cg00624158	8.207224643230759e-07
cg20640281	4.959457525000044e-05
cg02525826	6.767774685112471e-07
cg08104780	4.561691046989225e-05
cg12658906	7.82234674479021e-07
cg27647454	0.000100161
cg21671003	9.733402972500471e-11
cg27108889	8.995794109623034e-10
cg17139882	1.1089012013187904e-05
cg13708959	0
cg08998945	6.6141506334105316e-06
cg27422223	1.3188560132881832e-08
cg03060661	3.333383971071413e-07
cg06135074	4.423768251715643e-08
cg14292619	5.261826951930004e-08
cg19199969	1.6185584492678373e-06
cg25078309	3.949063298591682e-13
cg02668773	2.9807032343454054e-06
cg17627848	0.000140048
cg02567505	1.98410522955772e-06
cg24025008	3.935480519245971e-08
cg11202914	3.0027582160752075e-06
cg20710709	6.210560731523262e-05
cg03490567	9.800417288818863e-07
cg01402914	0.000574163
cg08897691	9.299920833427677e-10
cg08083162	1.28910072616506e-08
cg07960232	2.2316394922561322e-05
cg16131304	1.1522240312977772e-06
cg20184499	1.0992790466790581e-07
cg26437112	4.565868461092748e-09
cg26299415	2.9085364183778495e-07
cg01060861	1.9001230758819432e-06
cg18987026	1.485153140468043e-07
cg13097462	0
cg00609985	4.107825191113079e-15
cg20430104	1.0785283777181576e-10
cg01141708	2.5268818462098608e-06
cg24280851	3.516196601627275e-05
cg14504532	5.873182983728853e-06
cg07434038	1.1617860734669527e-05
cg19747604	1.976968024619552e-06
cg20804000	3.7151784981759306e-09
cg07583894	2.6337143577137567e-10
cg07384080	6.427081089555031e-13
cg16251280	2.0502699538127445e-10
cg04749646	8.07325473139997e-08
cg25401419	9.295325066327464e-07
cg00637837	1.1740498762069507e-07
cg07230676	1.285757000868415e-08
cg06910304	5.650720891203775e-09
cg17481411	1.172921959557982e-08
cg01875144	3.352152999624991e-10
cg18662555	2.138463400436219e-05
cg04047293	2.2326585025211898e-13
cg10336406	3.42694702615276e-08
cg04463649	1.930021167328988e-06
cg03570572	5.994736688164082e-07
cg06285439	2.5107160794846095e-10
cg06398127	1.3440771805539597e-06
cg08270832	2.6826275645319697e-09
cg16180117	4.08817673824835e-07
cg10385805	5.160751825883381e-10
cg24796663	1.2715916686278916e-07
cg00339008	1.021005502366279e-11
cg24349476	1.717560094149917e-09
cg07411238	1.0324900434621753e-06
cg00070181	7.513995753383185e-07
cg19107215	9.786739574302317e-08
cg20453820	9.240199494442436e-07
cg22558105	1.9443036414212855e-07
cg14463790	2.0937029887591052e-11
cg18010644	1.5186492962060427e-06
cg14621146	5.527099888880116e-10
cg12579921	2.1686952234034607e-10
cg20064008	8.982066979079661e-09
cg05067519	2.700647483422358e-10
cg23355040	0.00021731
cg07765714	1.172152874207022e-06
cg22950813	5.835299884404677e-07
cg00925717	0.000166855
cg12857362	4.493214496026354e-07
cg18616505	2.5699174788229584e-07
cg18278453	7.130614343431319e-07
cg14112062	1.5753258418849114e-05
cg14651687	3.883816610328328e-05
cg11724651	1.2186926409474275e-05
cg16919517	3.7170293738508775e-06
cg17442349	7.913232291656414e-09
cg13984803	4.6993832159003546e-09
cg25718584	6.5095008272564314e-09
cg17568732	1.624201004801762e-07
cg15362480	1.3537623466675086e-08
cg17645677	5.965018701203917e-09
cg10082602	2.9169724912181394e-06
cg26789412	7.040287232751297e-06
cg00535557	2.1443513387175983e-07
cg26094554	0.00013245
cg03608200	1.8643622201608423e-09
cg22578149	2.6089203425616603e-05
cg14633456	3.070366516588763e-08
cg04471251	7.841334137559386e-09
cg09041251	1.7279650580848127e-05
cg23667270	3.9470912183148243e-07
cg08271153	3.64007376463249e-08
cg12636284	5.195893757359293e-06
cg08074131	4.822378240987302e-05
cg04901674	4.146375720548434e-08
cg10751049	7.96792646307054e-08
cg21822514	2.6179068479681433e-07
cg08303283	7.201460286987427e-07
cg25027801	2.4828716860270106e-08
cg20578612	5.49836431940065e-09
cg18264803	0
cg18548400	0.000432126
cg05028244	9.277807312169095e-05
cg09835207	3.630279554744931e-08
cg22748698	0
cg03151469	2.541708643888363e-05
cg14448169	0.000274687
cg05201573	1.5089715290628192e-06
cg06189036	8.251420391713893e-05
cg25856220	9.395513799193012e-07
cg20488673	7.609997256796674e-07
cg04888771	4.834827854738322e-07
cg20715150	2.8843111403942245e-05
cg06694428	4.236786588229791e-09
cg05244667	2.1375188478778284e-05
cg16504346	5.440480385088264e-07
cg27083642	1.4385901039526416e-05
cg23406407	5.2642890047138735e-11
cg14372433	0.00076586
cg17094370	1.9562553221774692e-07
cg09380069	8.143365293200588e-08
cg02273270	3.7501784522220305e-07
cg08722407	1.162126606391034e-06
cg06166785	0.000107922
cg14422672	1.0680126971696069e-07
cg05958984	0.000329462
cg26929573	7.409491677712321e-05
cg24454143	1.4895883911902885e-06
cg22731412	3.5370691660041587e-06
cg11138317	2.7894705549313947e-05
cg23728047	3.479528656313846e-07
cg01101326	9.824932440283263e-06
cg13661548	8.048240962565956e-09
cg21626591	4.3300474306118275e-07
cg14763985	0.000352702
cg00670807	6.071480518343719e-08
cg23860519	1.3562603743411117e-06
cg18333514	1.4011279290793155e-05
cg15057995	2.1414224423699224e-06
cg17293468	3.08619796385301e-12
cg27417526	3.0699137543166444e-07
cg00123702	6.480448178081133e-09
cg15806381	5.049481191732319e-06
cg01575601	3.8644851207969566e-08
cg12149299	2.4843006840580273e-07
cg21756746	2.137592245432529e-07
cg25853079	5.932371149874882e-09
cg27425146	9.492630681506853e-09
cg15847685	1.9725971189821223e-08
cg13495373	2.8051226230729753e-08
cg26364671	3.0606661649557054e-10
cg06169135	7.501633311646216e-06
cg05192049	2.6141485151010002e-06
cg10807309	5.577445402416004e-06
cg09069446	3.447814538537486e-06
cg16157996	2.1952810347336538e-08
cg11841774	7.252718026151683e-08
cg18571045	1.02189833106614e-06
cg14158242	3.023132855162203e-10
cg27164813	0.00051457
cg07340599	8.61048109733753e-05
cg12844882	5.003294321070939e-07
cg02991753	2.5755067313282254e-06
cg23387650	0.000156547
cg17494268	4.145559263646348e-07
cg09596055	6.395046714402497e-10
cg12413881	3.3621189166055387e-09
cg08519930	3.003605364426676e-09
cg20764621	3.94351551413763e-10
cg04030848	1.8201851137433778e-10
cg01626227	7.856622121771295e-07
cg23771185	1.2231846646670874e-09
cg01196858	2.4171062751321415e-06
cg06543365	2.3906570354337298e-05
cg10980911	1.4605576407755727e-05
cg05287467	3.5121350272504515e-11
cg12210543	1.3606018112177765e-07
cg20972887	2.0025414104729578e-08
cg17556550	7.444094674013968e-09
cg02880356	1.099381341518324e-08
cg09443992	4.225708671867778e-11
cg13657200	1.5956991951115995e-06
cg10392188	1.2899636087082555e-06
cg15087683	3.294917341567505e-05
cg07927257	1.0207851939281198e-06
cg09706180	1.2212453270876722e-15
cg05572157	1.006821748195108e-08
cg13085772	9.774906417625573e-08
cg09954698	1.1286039580671314e-07
cg10699310	2.6645352591003757e-15
cg04075247	1.468967474327343e-07
cg14917934	3.039981771868483e-07
cg07387703	1.7391088569240765e-11
cg25798605	8.127145638248123e-06
cg24449055	1.587719700157919e-08
cg06426248	1.1535372657078824e-10
cg03885431	1.0889119606005693e-09
cg09099868	5.310915111467196e-06
cg16794753	8.793062944434382e-10
cg01151349	1.0483453960707934e-05
cg20745261	2.1561602312480943e-06
cg13399203	4.808302433989553e-08
cg15059254	3.5936636665345745e-06
cg25230571	6.328271240363392e-15
cg06186992	1.1001223244155867e-05
cg03423665	5.505430233920805e-07
cg00240007	1.2001233229419483e-08
cg09314147	1.9943446893933015e-10
cg12290171	4.1448130483345835e-09
cg06275867	1.5537599540316194e-08
cg03042060	3.849549012890918e-09
cg08214572	1.3358693040643743e-09
cg06511276	5.658792412432945e-08
cg14084022	3.1538692213395336e-08
cg16236507	7.102399324998565e-06
cg04252446	0.000484324
cg11456906	5.7180884360796824e-08
cg02966332	0.000443781
cg18739740	1.3860388392572531e-09
cg23532927	3.6005513115444643e-06
cg21606577	2.9930863823968146e-05
cg18874827	3.155313665903492e-07
cg25469936	4.3739896649075405e-07
cg25767859	4.5216930200098204e-10
cg03082812	6.735707747118624e-07
cg04599922	2.621725159190902e-08
cg01211769	2.10041184445231e-09
cg19930314	4.29853574956951e-09
cg27306802	4.543708857829287e-06
cg27466235	1.3629335660070296e-08
cg11421779	3.009646669660526e-07
cg11541931	1.8154978587148207e-07
cg08244485	1.4915040193685947e-05
cg04513562	8.122119862230548e-07
cg23725454	1.165090798760371e-05
cg05886789	1.0686348494992615e-07
cg14032749	2.6199820091221682e-11
cg12606693	3.864801589870126e-09
cg08253824	2.4056975529984648e-05
cg08665312	2.165648020979738e-05
cg24899334	1.335441074390431e-07
cg14618411	2.959099854038527e-09
cg15310506	1.5979233888296918e-06
cg11796454	2.0949536549963454e-09
cg20345740	5.316054184190122e-06
cg24454784	1.5421079721633646e-05
cg02526274	1.2667537796495765e-08
cg15987572	1.4375776457020706e-06
cg01912076	8.651267702219911e-09
cg21931947	1.1224689942190835e-05
cg17624310	3.071952924593724e-06
cg02383285	2.6192009625614077e-05
cg11047257	6.911384337060511e-07
cg22117819	5.613999384646018e-05
cg24541294	6.389952379448616e-07
cg10448954	2.244672189677388e-06
cg19334474	2.4367589601670403e-07
cg01060989	8.193445921733655e-14
cg15934737	1.0166392505617239e-07
cg07873155	0.000249148
cg26042746	9.124525579551346e-10
cg20851464	1.4201914247724545e-05
cg23882108	0.000203126
cg15858822	1.3806086688772368e-05
cg08238278	2.208959348770634e-09
cg06160682	4.0562683989442405e-08
cg02317018	2.0398940204779947e-06
cg04545015	1.340305446406731e-06
cg17648096	3.3205628336974158e-06
cg05332095	4.753700317827736e-07
cg13537111	4.48710425149379e-06
cg00116019	3.2786379167148993e-09
cg22630896	2.6130072781516134e-05
cg14557268	3.322160443408606e-07
cg16272376	2.0317081350640365e-13
cg07462184	4.474574847312951e-06
cg01796107	1.36651413962241e-07
cg16523490	6.73469457534992e-07
cg02410275	1.1241925390592655e-08
cg06718796	0.00183832
cg05509750	8.650928196018981e-09
cg05390279	2.647356857621297e-06
cg11261698	1.318578623310529e-05
cg01380261	9.554154734026099e-08
cg26709579	0.000133847
cg14178337	3.2555331141992383e-07
cg05612962	9.944396084371476e-09
cg16634134	3.7410546105398623e-07
cg23951015	1.2327515674925849e-09
cg11716258	1.8683440395905748e-06
cg08373528	9.404909138144291e-07
cg21794705	7.648326416642703e-13
cg23088456	4.83814538969618e-05
cg00249511	1.3791048691813579e-05
cg20935694	3.85933100421898e-06
cg15483632	0.000147796
cg09761604	1.9758614174802958e-06
cg25530474	9.203072486307917e-06
cg19640775	6.24288887252078e-09
cg09854409	0.000667844
cg05382501	2.8769850758392224e-05
cg02008384	3.117915470252086e-08
cg23264821	2.5667056258171783e-09
cg20659318	2.286232412274103e-07
cg13586115	5.6263338475970315e-06
cg18483374	3.5999492363103514e-05
cg02428643	3.8413884306809365e-07
cg25047485	6.998845947236987e-13
cg10004329	1.6705504102265678e-07
cg05340438	1.5918569647999092e-06
cg05526099	4.735531966559847e-10
cg22308813	3.705076800919471e-08
cg12289050	5.536394809269041e-08
cg06704472	0.000779291
cg21624663	2.0191782694745086e-06
cg00830325	2.696971571625184e-07
cg17963289	1.7675887635792975e-06
cg18795606	4.129958862897354e-06
cg04162048	0.000430161
cg13453589	1.6221495924062523e-05
cg26416766	0.000315304
cg18704597	6.19323461403809e-08
cg26085385	4.855068030784615e-05
cg05911880	4.0176204447739394e-06
cg06884254	1.9261967409978098e-07
cg27219691	3.611555499105634e-13
cg06751596	1.3880830994628113e-06
cg10282623	4.308569145905494e-06
cg02703404	5.364701560761631e-08
cg22879519	4.809032061459106e-10
cg21430680	2.590813882874521e-06
cg23049823	8.019085395716274e-11
cg15157403	6.183257847625079e-06
cg04626770	2.912273755484307e-10
cg14782929	5.8319743253987255e-05
cg20279257	4.241593629550344e-05
cg26521521	3.8801022617107606e-08
cg27503949	0.000180388
cg18546037	1.434830805280285e-07
cg00721530	0
cg07554745	1.4299847861387605e-08
cg18739675	7.143562873423992e-05
cg26869617	6.892033588279389e-08
cg23900763	3.549975446937026e-08
cg23069744	2.4058021166339927e-06
cg07173218	8.720664694872315e-05
cg09085653	6.934488494869662e-06
cg04255787	0.000154025
cg09698981	1.5034569578187273e-07
cg04102547	1.3971225254483244e-07
cg12208691	6.233509264319537e-10
cg08791159	4.796028207909586e-08
cg22882523	5.370586860564686e-06
cg08681855	3.205609419576483e-06
cg05879527	2.113454241448043e-05
cg06992213	4.591878192572452e-06
cg04560995	1.257493529749354e-06
cg20172563	4.978429424729036e-05
cg14336116	2.931066500622137e-11
cg09618830	2.1544870665302085e-08
cg16811851	2.27215889325727e-07
cg16375215	1.2207656663321131e-08
cg03679943	5.2633960079262465e-08
cg00253553	5.481467316714728e-07
cg17213060	7.613304481801642e-05
cg23500656	7.3603796391097376e-09
cg01384254	4.506045647723056e-09
cg13071869	5.687738604542858e-07
cg10247328	8.065814682822747e-10
cg15623791	1.0191103927414957e-07
cg06952751	2.3314683517128287e-15
cg14639293	1.7316248828169734e-05
cg01324740	7.227895360006897e-08
cg12446939	4.2475037477229804e-06
cg13008001	1.7612078739848158e-07
cg09938931	2.7811922934994904e-05
cg12081443	2.391292138304024e-06
cg12254163	7.822637371202035e-08
cg00029943	1.412132539013733e-06
cg24410535	2.261529874603152e-05
cg03619400	1.9887885682745576e-07
cg24686270	8.578817283222406e-07
cg15172966	7.92533716797994e-06
cg16978383	4.777175243164677e-07
cg15199561	6.105581288329276e-07
cg02212545	8.557488051508244e-12
cg22991943	1.567313608930032e-05
cg27200895	1.757407219749041e-09
cg08240383	7.356583786588544e-09
cg06547379	2.4306115009586904e-08
cg22681934	8.508382887129073e-11
cg18970573	8.182612909468645e-08
cg01822570	4.403072018099863e-09
cg02227284	0.000656844
cg00673006	2.255122832250933e-06
cg06080459	5.2064506825710843e-05
cg13489843	2.5475843656863617e-11
cg01872077	1.4784178627991196e-06
cg00656820	6.868510205038092e-10
cg27504745	4.089588492517393e-06
cg13123009	9.2673330724935e-06
cg21262504	2.241220986576309e-09
cg16743323	1.9568660657443004e-06
cg13799097	1.4238312201486636e-06
cg07910499	2.765788703740224e-05
cg19607387	1.7906206184470363e-08
cg11549716	3.508921797568121e-07
cg18197277	4.5285413752260695e-08
cg18006568	2.434782823912407e-06
cg17005319	9.501839945302848e-06
cg15086254	1.7877808122790384e-09
cg05013464	1.520065453508579e-07
cg22626675	0.000419733
cg22329515	2.444058559980533e-07
cg13136938	7.341758270218435e-07
cg09575728	7.983844950409935e-05
cg06512205	2.9332768862411207e-05
cg12576936	6.558605328610412e-06
cg13356324	4.2052828264083075e-07
cg05717394	3.206856735715746e-08
cg06098530	6.408740205188224e-11
cg19667833	2.0342957426366937e-06
cg13705284	7.5990395512759434e-06
cg07530829	2.7557102955100277e-07
cg20157577	8.560621655995249e-08
cg18211787	1.1378009645568454e-10
cg04031465	3.400742898396203e-08
cg08803490	0.00105986
cg14423692	0.000113712
cg17421561	4.3745071121037427e-08
cg08800140	1.38390077175643e-10
cg13934560	6.824168563568378e-09
cg09267467	2.3717874648720993e-06
cg09198540	2.6936195105520255e-06
cg22292025	2.0276639367544647e-08
cg01298029	0.000204903
cg14354961	2.191867798373437e-09
cg17101572	4.385463359124486e-08
cg24844658	7.134195735403193e-05
cg06430061	2.1610770203128737e-05
cg02856953	2.1254940030246416e-09
cg21899542	6.38831432198117e-09
cg12813482	3.3306690738754696e-15
cg09884389	3.6637359812630166e-15
cg07474923	4.256288891890669e-06
cg07843203	7.300166915413797e-09
cg09743635	2.4417853964342484e-06
cg24334434	9.774257211381254e-07
cg19160964	1.931282223477382e-06
cg09673523	1.0751523338292657e-08
cg15320708	1.7464336643513434e-09
cg17945541	0.00033663
cg03850805	1.4988381560332442e-06
cg11461825	2.386646436036699e-12
cg23872081	1.5437224949454986e-06
cg25639084	3.859686307550181e-05
cg01105494	2.906472374220037e-06
cg03253314	1.3213463656569502e-10
cg15440661	7.341344030464825e-07
cg10774435	1.855814146800583e-08
cg25850808	1.7984137621662732e-05
cg20178144	2.6180412582288426e-07
cg19706602	0
cg08668527	6.6472383153382e-12
cg05375585	4.99436172529677e-07
cg13828610	8.481132685034254e-09
cg17392200	6.806096464195832e-08
cg01887834	1.3971547773605764e-05
cg12019992	3.527889713694776e-08
cg22061529	3.852471637366683e-06
cg26440289	0
cg26721868	1.9096588199651876e-08
cg21677920	3.8344362485176475e-07
cg26335152	2.0249509513625696e-08
cg24825555	8.063775361888403e-07
cg26854875	7.487672626371733e-08
cg00955808	3.010567795058705e-09
cg00704554	2.477922116717046e-06
cg21485125	1.6137937985938322e-08
cg10836991	2.1421494855733414e-07
cg11093508	5.183805059649771e-07
cg12616766	7.845207628309758e-06
cg21918126	0.000112519
cg03596034	3.6186503016288896e-08
cg09619491	1.1160161683676506e-10
cg21450611	0.000801227
cg13698548	4.671909670239671e-08
cg12331108	6.725329976253747e-07
cg05229683	3.3207223859577084e-08
cg13652377	2.259236414725585e-06
cg03670952	2.978899467198648e-05
cg22488883	1.6825018267496716e-08
cg07719811	1.0851208820383818e-11
cg11102337	5.583651319085448e-10
cg16435077	1.1902652318429574e-05
cg20690132	2.16227464204799e-05
cg10919388	1.4810159654210509e-08
cg24830957	1.8043823102331658e-09
cg11888766	6.45896869322371e-09
cg15255998	4.447302526244812e-10
cg02392754	2.4780744123376053e-10
cg25600383	1.7697219537704534e-05
cg00400869	7.46741818214991e-05
cg11902408	5.18717291342341e-11
cg01284619	1.483281260039604e-07
cg19720377	2.0322893736546277e-05
cg26294406	4.673734148585851e-07
cg14961117	7.208833829874806e-08
cg00401429	1.028621823961906e-05
cg18887776	1.2958143336128103e-08
cg24965026	3.205900434011255e-09
cg13234675	1.784372649638044e-11
cg14493571	2.2307038438640348e-08
cg14550289	4.379784273722542e-05
cg12234374	1.2559490869534784e-07
cg06159344	9.916666487974624e-09
cg21489873	7.731165055147038e-06
cg10372119	2.1779896397733367e-05
cg01171329	2.5640849393493426e-05
cg21477567	1.4570130352220545e-06
cg24640101	4.442155389638991e-06
cg14885690	1.8806474355592684e-07
cg17751774	4.7942778935716746e-06
cg08873568	5.185378485816905e-06
cg21972222	0.000295566
cg04525212	4.08508304960975e-09
cg17745722	6.789927513572991e-07
cg05594686	1.815401928784155e-08
cg21364607	4.2917991383006893e-10
cg16269002	7.196858664570982e-10
cg07980426	8.280270854477134e-05
cg18829969	0.000157958
cg03615214	8.365250185804474e-05
cg11710553	8.930716887789458e-06
cg27180555	3.142382122167664e-05
cg00727287	6.181207803679367e-05
cg22388472	2.342216185224899e-06
cg14295156	4.799413690914633e-07
cg26865872	5.84330073327699e-07
cg16991569	4.503416334289412e-07
cg21486465	0
cg20928463	2.4462575409778253e-07
cg16704246	8.701457381299349e-07
cg06418267	6.2022239138981305e-06
cg04254523	3.960932922653093e-06
cg16381207	2.555899433409614e-05
cg00788895	7.391593686012499e-07
cg26215533	9.014077934188514e-06
cg13212407	9.459326648975086e-06
cg06240200	9.59320956006593e-10
cg09078497	3.55485516578824e-08
cg25996444	4.262513715325156e-07
cg06053447	1.1003411737320334e-07
cg11884778	3.4678142579736004e-08
cg26779632	6.076900291862586e-07
cg03183618	3.669759579549847e-07
cg26427896	5.529766192724495e-07
cg01962463	2.056261599481246e-05
cg09443319	3.6889354682045905e-08
cg21829166	9.212906894906503e-05
cg00995047	4.351208635289261e-06
cg01534707	3.7030189945386205e-05
cg21425607	1.873381988759526e-06
cg05928785	0.00209233
cg09126880	7.948813453562131e-06
cg17971015	0.000614687
cg19886655	1.0645368143658018e-06
cg04562799	3.5330627312646357e-12
cg11573608	2.6645352591003757e-15
cg09814167	2.5019697424966125e-10
cg18197092	8.272593721159183e-11
cg04058461	2.804055462823918e-06
cg23216654	6.43238573516669e-10
cg24874802	4.920692742160782e-10
cg27569984	1.3836482848361698e-08
cg25836061	1.086560907914702e-07
cg03012028	2.4954250119613164e-06
cg01896803	1.821902820009491e-05
cg27057281	0.000134541
cg24218626	3.706444040574297e-10
cg26301690	2.608605231824157e-08
cg12319246	1.36387357208001e-06
cg06463958	2.7894923182447684e-07
cg14476479	0.000113255
cg22392700	2.9767769094135588e-06
cg17833419	1.270810824238744e-06
cg07134627	2.3320368940371594e-06
cg06761421	0.000426165
cg25430878	7.053996520123285e-06
cg15998779	2.3522330117042856e-07
cg16576889	1.1622729014781896e-06
cg14400946	1.2138819477036655e-05
cg13537008	1.7688170138363546e-05
cg22724184	8.72991320644001e-06
cg08001012	5.791091273188442e-09
cg13810766	0.000416645
cg25897426	5.202133398385378e-06
cg26076846	6.485329939742712e-09
cg20697424	0.00139702
cg22291261	6.405286412380917e-09
cg03882698	3.250343475480477e-07
cg01965552	1.3568154377807673e-09
cg04274288	2.627207540073506e-06
cg06430649	7.616498776119585e-08
cg00872631	3.7204745950703e-09
cg08236562	2.3342510994894816e-05
cg15161667	1.2375402953512804e-06
cg04210800	5.3305877234066656e-05
cg19285777	5.1908477516349194e-11
cg25065836	4.314358057699863e-06
cg20350612	4.84254969457254e-10
cg16738920	9.440226378387706e-10
cg14093823	2.982641704729616e-07
cg24143480	0.000105387
cg19800295	1.0031672946775316e-06
cg12157377	3.2724554218654944e-06
cg12753481	6.999220092396286e-10
cg21516718	5.9638620117929975e-06
cg07751669	2.2067198734987414e-08
cg19303168	1.0714676492717956e-06
cg03160935	2.0800553219624263e-05
cg14925403	5.286310278407313e-10
cg17320136	1.2287703516911108e-06
cg02339122	1.147448802640838e-09
cg15715889	2.121175659897112e-06
cg00588694	2.3482882638425906e-08
cg06424429	4.9923483321001605e-05
cg22431272	1.4311760303198362e-05
cg22244122	0.000235338
cg11979298	2.7553503014754455e-06
cg19202369	9.13176393368964e-06
cg16781484	1.5876885139931574e-08
cg16220743	1.434320172633008e-07
cg08323345	1.8948173746702324e-06
cg04163625	2.1091029833719688e-07
cg05251649	1.5829654976817764e-06
cg02323699	1.9634992309836008e-07
cg05034068	3.0832825181903445e-10
cg07714393	1.467160837265169e-09
cg21016503	0.000133543
cg00851509	3.1011126999658245e-10
cg23797020	6.217660786234092e-08
cg12867320	0.000269821
cg09864285	1.4141354753860469e-11
cg16726577	6.787838069399754e-10
cg23288535	1.3975206758498615e-07
cg13723069	1.6117701295836895e-07
cg24830144	1.2071196007212848e-06
cg13965224	4.48745266856676e-06
cg02340223	1.2701255602820538e-09
cg17830011	1.4735004880694902e-06
cg19740341	5.218531162753948e-09
cg18931850	6.412986808257415e-10
cg03227576	6.65963484025589e-07
cg23418467	2.4334744330722913e-08
cg17651652	0.000663148
cg07922696	3.969691649841067e-07
cg22770285	2.0970118663754533e-07
cg17655320	5.555501253473594e-07
cg06711830	2.9815418781664604e-06
cg02388603	2.894220496596489e-08
cg23448348	2.6094512981522655e-06
cg03110165	6.994409496030585e-09
cg08999896	0.000477114
cg12228343	4.247681095748135e-10
cg27051886	2.5799425941164245e-05
cg06599528	9.809617784739544e-08
cg22854795	0.000263157
cg05935800	1.6335329002248322e-05
cg21985120	2.042390707002184e-06
cg15419838	2.2905691476893253e-07
cg11321337	4.478876076685623e-07
cg20818795	1.5726309143815342e-12
cg02709280	2.6044862821983372e-08
cg21836905	6.761258219967203e-13
cg17124565	3.30222367228572e-08
cg15864883	2.790631059568227e-10
cg14546415	9.168767225453678e-07
cg15553631	1.7537393481870112e-07
cg26101582	4.3272617755718557e-07
cg07859466	1.472734006968679e-07
cg08403131	3.814593047390957e-05
cg19215199	1.4575896045698755e-11
cg05596328	1.162083263828162e-05
cg16783349	1.4951645768146449e-06
cg04030495	1.0065831339556297e-06
cg04605940	6.107780581299238e-07
cg07616094	1.1190005740013831e-05
cg01519900	1.4296623730425395e-06
cg20062448	5.289361106886048e-07
cg01747226	1.0922025950321768e-08
cg10039466	2.1895220666756643e-05
cg00383735	1.6525623999230632e-05
cg14632902	2.494364215177569e-07
cg01709316	1.5685333032422477e-09
cg22181540	9.402983947026655e-10
cg18682923	0.000125467
cg11650160	6.1883438923215905e-06
cg25408617	2.1517070895038515e-06
cg07037371	1.3004500416524678e-06
cg15467785	1.721750741978667e-09
cg10548362	1.5898130678593247e-07
cg21242387	3.992095543026153e-11
cg05319680	7.84579730073176e-08
cg02758593	6.219160630926979e-09
cg13218545	1.3488099526171027e-11
cg22660026	0.00020498
cg15305511	3.947253121583394e-06
cg15789155	2.1203438561601118e-06
cg11903130	1.223651180382035e-10
cg07304013	3.945566240393106e-07
cg19675272	3.408389475878515e-06
cg01633216	0.000353497
cg03151980	6.800604268608623e-08
cg06084174	2.5643211443160396e-08
cg04102912	2.4254211700158734e-06
cg15282613	5.175731643269899e-07
cg09797390	1.0802538530363393e-08
cg19948549	1.255662240851052e-13
cg26252389	0.000313391
cg15545468	1.2649248648521905e-08
cg19356515	1.6029733096445398e-11
cg04249873	5.819279308427738e-07
cg17681808	3.48228686330998e-07
cg17697216	7.350972075492734e-07
cg21279353	0.000151717
cg26564240	5.155598109540804e-07
cg06786513	0.000262614
cg19318403	1.3184731184612275e-07
cg13399814	3.462904407669498e-10
cg26514961	6.636268534698786e-09
cg14082441	8.191625886055931e-06
cg19776092	1.8723355088567928e-09
cg06826341	5.540945480220216e-10
cg17945140	3.229437356966347e-05
cg10425056	1.230435417332032e-06
cg07012907	1.2253531522787853e-11
cg21200432	4.525525775456174e-06
cg23679683	2.313442114099118e-06
cg18987288	2.406528734510971e-06
cg08479145	1.0546547535295048e-07
cg09568481	6.510437172702055e-07
cg09613833	1.980179523020098e-06
cg10415570	5.2254859036482415e-06
cg06884314	1.9802306349125942e-06
cg26448945	2.7822188997106423e-13
cg15254624	1.560777630804644e-06
cg19422140	3.1747937612180976e-11
cg27602456	2.54541120403573e-07
cg15298179	8.919777725324707e-07
cg08730959	1.9938286577314557e-08
cg26960224	3.6790908242156917e-07
cg17889356	2.6661899465985073e-08
cg21671626	9.199788134628406e-07
cg02282892	1.975994166070194e-07
cg26495441	8.928840850830344e-05
cg10635102	1.0331501029137158e-06
cg12779445	8.58345137189076e-08
cg16317421	2.5158382155776593e-05
cg26920605	3.6061175940904633e-06
cg02438582	4.2762727581191484e-08
cg20284207	0.000581975
cg03325403	2.577838338346794e-07
cg02927346	8.329585059552169e-05
cg25526396	1.7751382692443585e-05
cg17961381	6.782952211015214e-08
cg19046904	9.951112309303234e-05
cg25625670	1.1968301406595216e-06
cg03699462	2.1759438695312383e-10
cg05982460	2.0908830222765573e-12
cg22743217	7.4175389164210515e-09
cg09941597	1.3018785423923873e-05
cg01991942	0
cg07783477	2.752140197070929e-06
cg16900935	1.0398051752957826e-07
cg05380888	5.751181699087393e-05
cg14502181	6.095947604478624e-07
cg22582150	2.736530881897181e-07
cg14457607	9.843693637989759e-10
cg27629640	0.000696658
cg20099005	5.0609680002366986e-08
cg01973483	1.9015212038286933e-07
cg23804015	4.24762211603813e-06
cg03911619	2.227579565250437e-09
cg23689050	6.830941868818385e-07
cg16938179	3.550627014625718e-09
cg02294870	8.846741217372056e-08
cg13375849	1.1530776333756876e-11
cg04946506	3.941625876802135e-07
cg20931060	4.9554262915307845e-09
cg25418474	6.891043013990128e-08
cg16029534	4.94690062091685e-06
cg14655117	1.393015409689724e-07
cg12065450	4.810183362735643e-09
cg14126608	2.0895722263603034e-08
cg11084113	4.8478447993716145e-06
cg00414647	1.8117651823246206e-10
cg01974446	3.690553684876363e-08
cg09222732	8.43769498715119e-15
cg07597998	4.969229472351344e-09
cg03816901	5.282015602681156e-09
cg17238902	8.078024020807817e-07
cg01547656	4.6485981730626236e-10
cg05679428	9.601941464154606e-11
cg07977148	2.090720929714962e-09
cg07333573	7.987087802252546e-08
cg25757747	6.525118516109707e-05
cg07565441	1.2175630015098804e-05
cg25980564	2.275928934203364e-08
cg18602710	1.2646639291347128e-07
cg12150097	3.818209717842969e-06
cg05793930	2.109638372160827e-05
cg08465799	2.499474214268105e-07
cg09378722	3.2287665763242046e-08
cg11315594	0.000112045
cg04537602	3.107190993389963e-08
cg06514699	5.148576273694694e-05
cg15403375	1.0780363313145358e-07
cg02028216	4.509511635220065e-06
cg12538988	1.568073004776238e-08
cg18724396	4.346656368170443e-11
cg06724078	9.545486623352417e-11
cg17154969	2.8600508295006932e-08
cg02693996	1.0005461996032139e-05
cg04381888	2.7198339537792826e-05
cg15671771	1.663668970364185e-07
cg01871765	7.0038419508478e-12
cg14375937	0.000171007
cg01734491	3.7014080689345974e-10
cg23230830	8.477363868664156e-06
cg11700584	3.7019739385080186e-08
cg16635777	1.3794915432185917e-07
cg09111831	8.855936872720349e-09
cg25856228	1.0377309699327597e-06
cg06242807	0.000479206
cg09632076	1.1243977637853675e-08
cg08918323	5.030731831112689e-09
cg16305248	0
cg01071367	3.581632311167038e-05
cg20489932	1.9217242280822333e-06
cg15526094	4.2942879252549915e-08
cg18148083	1.577389385776229e-08
cg25674056	2.505651131023967e-08
cg25513732	4.4968629686614747e-07
cg10754659	2.3058031438649707e-06
cg20683916	7.237539866200571e-06
cg05815496	2.4088558698842633e-06
cg22407768	1.1866464189047576e-07
cg00752531	1.7750245717707003e-12
cg05696811	1.9576105628527074e-05
cg09637050	1.3851228286565487e-07
cg11516527	5.135065703765207e-07
cg08483684	1.2835325472471126e-06
cg10797552	3.94120150937205e-06
cg02498179	0.000102269
cg02543060	3.613302336336055e-06
cg08404725	8.040311790802335e-07
cg15418293	1.7164658832058421e-06
cg21288474	7.65455368364476e-05
cg21179654	1.18243703717269e-09
cg04261068	1.0847932961910445e-06
cg14143326	1.8085234525622162e-05
cg05821615	1.9485344449066133e-09
cg24379252	4.926784592507172e-05
cg25762078	4.72199967793685e-07
cg24360213	2.2132955668219267e-07
cg15203811	8.826060837741068e-08
cg14530834	2.695487244519512e-08
cg13557007	1.3680272137328586e-08
cg07565523	2.8050288869430062e-08
cg12255501	4.1300788899967245e-07
cg19392054	1.0390324957088026e-06
cg05518535	2.4122176756069535e-07
cg10113414	8.927856176565996e-08
cg03187568	6.939241048642408e-05
cg13636462	2.2646942099413536e-09
cg02486750	2.6907601147208027e-08
cg09309755	1.7997662408286708e-05
cg05250458	2.7032102223323307e-07
cg25071774	1.2915017430836784e-05
cg00502926	0.00119296
cg01912286	2.830533348596731e-05
cg24787413	6.906271221573945e-09
cg09213780	1.4976462962001946e-06
cg02092514	5.510965811472701e-07
cg09011406	1.2919001182165601e-06
cg16050907	2.3268803550635653e-09
cg21975913	8.32679918105761e-06
cg05796331	3.3216380757039587e-09
cg02389180	9.584775129134471e-08
cg26256192	6.563384412627826e-07
cg05670898	1.4725245334190618e-06
cg10528218	2.1153117995442727e-05
cg08267336	7.596335516169006e-08
cg22533317	0.00176723
cg23268115	2.423109490834463e-10
cg22423225	4.0858028071966146e-10
cg18103325	5.7368813144442754e-08
cg17482963	4.698297306759969e-11
cg17264765	1.5279087900443855e-06
cg14689623	2.17837154127265e-05
cg26645347	3.464907027961317e-08
cg06789399	4.087194923474424e-05
cg23341567	2.51829668229675e-11
cg19615731	3.279709837045175e-12
cg24617504	4.175273124484846e-05
cg21486925	3.915113322427999e-08
cg07959741	2.3958057759898566e-11
cg26255198	4.148022703098775e-09
cg14482313	6.577759574244446e-05
cg25998667	3.4810244198268947e-07
cg11034326	1.4746204202165103e-06
cg22843111	3.805956438895919e-09
cg06756125	2.4698093856745373e-06
cg18174702	3.357458644437372e-09
cg10621251	4.50022041853515e-09
cg10920769	0.000698612
cg02517711	2.7408267596618074e-06
cg25344322	1.5745408485923207e-06
cg22756866	6.826629964651332e-07
cg05414903	2.7469860114814892e-05
cg17978262	1.4432899320127035e-15
cg07546943	3.80402325195206e-07
cg07355346	2.6321511636950845e-10
cg22741315	6.147304887349492e-13
cg22581264	1.2017994988067215e-07
cg15701503	5.134441097842668e-07
cg00818034	2.223221606811876e-12
cg04169345	3.921921010174856e-09
cg26210079	3.2590931065001882e-09
cg10992825	9.559163272832016e-06
cg05391944	0.000154216
cg24517995	1.5506059867220756e-06
cg26096813	8.728528110513167e-06
cg16570741	3.988911756458435e-09
cg26428150	1.6116095868934366e-07
cg10048212	6.92211066244397e-10
cg18301538	1.971384544496857e-08
cg04240548	8.219969260814253e-08
cg00010743	1.2445600106048005e-13
cg24755915	2.0830911740543634e-05
cg11092793	0.000107124
cg21863721	4.4062875936834445e-07
cg02596994	1.424920514914163e-09
cg19334176	5.0135625651037685e-09
cg12558846	1.2550308945535882e-05
cg26796708	1.634799073890747e-09
cg06176777	1.5235319026363214e-06
cg21738215	1.0203729972069198e-08
cg13042511	7.436216314604671e-06
cg23140855	2.0305163106471014e-09
cg25045013	4.240237971098182e-05
cg18765125	3.530699029807849e-07
cg17341502	1.4560725837275967e-06
cg20675439	7.823848935273325e-06
cg23942914	2.55351295663786e-15
cg06094611	9.488196239804125e-08
cg10290276	4.9480445811767026e-05
cg02956644	2.161609780060303e-10
cg16355732	1.4780817236825783e-08
cg02423856	7.771561172376096e-15
cg14250477	2.8172195198239436e-05
cg24159002	3.4117289804402873e-07
cg22710189	1.9236745762984953e-07
cg12485428	5.578290049434997e-06
cg24388424	0.000138931
cg01596026	6.439293542825908e-15
cg00854503	4.5027152117960156e-08
cg11033654	4.033439756634394e-07
cg16532600	4.6443083834279975e-06
cg18496535	3.220221383359867e-05
cg04981602	2.7074781305813644e-09
cg12227075	1.4341641688675466e-06
cg03619736	8.836116449639775e-08
cg23135352	1.136036901994153e-06
cg19953452	1.0553227181020475e-09
cg07999972	6.323974788280395e-09
cg25505137	8.494337233599936e-09
cg21072272	0.000192728
cg03966785	5.8906403532787976e-08
cg10828127	4.4188944126055674e-07
cg17070116	1.3466959506436282e-06
cg15318007	5.353389986861856e-08
cg02374680	0
cg11972379	2.0249800729565948e-06
cg19854915	6.299729931613651e-05
cg14563251	8.593331801698412e-07
cg18446861	5.545333265799535e-06
cg14414759	5.078994427254457e-07
cg12373920	4.450178126003124e-08
cg24975858	2.5745852128000735e-07
cg03170171	1.5334154208068718e-05
cg18656024	6.8101246302187946e-06
cg12355505	1.9383700089470324e-08
cg26738530	2.8344341499453307e-06
cg24428653	1.1102230246251565e-16
cg12546646	9.691461991812034e-07
cg26477169	1.5572831324472958e-07
cg06660920	1.0783699455618745e-07
cg05254327	1.6434121207775654e-05
cg14517946	9.405984002675005e-06
cg17522423	2.72743439611034e-07
cg16717324	6.335517178657213e-07
cg03004750	1.6648805284402712e-06
cg05775543	6.333887440090891e-07
cg23019565	2.9130141521171993e-08
cg24808119	1.7252871353790056e-07
cg03807330	4.395939509593827e-05
cg14160170	9.490797037159382e-11
cg02601352	1.8042756178004993e-10
cg23542902	7.396081061139537e-05
cg01244939	3.1267966099091105e-05
cg14189808	2.076107064041821e-10
cg05230130	6.20128277950549e-07
cg16796091	4.5775818491300413e-07
cg23953279	2.0616999576894557e-05
cg27514986	7.117318956417762e-10
cg10023249	2.443614484370915e-05
cg02030275	3.438483201168019e-06
cg02786964	1.0018986751347825e-09
cg09644779	2.5104644585383085e-08
cg24114184	2.4494835593191766e-07
cg25495939	3.296637829386384e-08
cg03756907	3.1040159331752193e-10
cg12761544	2.0716424731892502e-05
cg24471541	1.7484830150404918e-07
cg22888029	5.103504571168926e-07
cg01948944	3.5466845071940867e-07
cg12609366	1.9767000880577257e-07
cg13031545	1.9408975391321803e-06
cg27433764	1.3369150231312688e-10
cg07261230	1.9395260397736536e-08
cg08498318	1.6402990077324375e-11
cg04004305	1.411103584203488e-06
cg04308793	2.3158215565199924e-06
cg25744274	3.441541768234302e-06
cg07144300	5.267887661308812e-06
cg01858712	1.314610690861251e-06
cg01860021	3.9857891985795035e-06
cg08359711	1.3979596839019948e-05
cg05660038	3.4460524834800665e-06
cg19163616	3.991230601574358e-08
cg03181310	7.026831005951806e-09
cg09782904	1.5518924634250197e-06
cg19495013	0.000197676
cg23823666	4.541273087788067e-05
cg00094204	7.861018298527256e-07
cg02150344	8.702006115690608e-08
cg23950090	3.4053778719123073e-07
cg15351059	2.3807020022026393e-08
cg07969378	1.1095432794760995e-08
cg06301581	2.4636848117154386e-11
cg14394902	5.0589616273910565e-08
cg20982690	4.256694650095483e-07
cg02582427	4.334546577500209e-05
cg04497535	1.7814499351231916e-06
cg14216876	1.17139844491021e-07
cg20927119	4.307943089365551e-06
cg15804988	1.985222235489914e-07
cg11964304	3.0166776854301247e-09
cg16343924	1.1125678045509346e-08
cg27390501	0.000106833
cg12852187	0.000102894
cg05153029	2.5243655116136132e-05
cg22437480	3.118274794711162e-06
cg02952918	5.10702591327572e-15
cg25258938	1.8597169056389085e-05
cg11031708	2.2558381829185237e-09
cg20474564	1.0210678969002629e-09
cg14264489	5.191721659247861e-07
cg07554759	3.637008521173435e-05
cg15408017	1.825102837382797e-05
cg08345211	1.5601940203113784e-06
cg01455446	3.391987272172159e-07
cg10080381	6.906619720581375e-11
cg00394301	6.845906519448164e-08
cg12958443	3.1224344454905406e-05
cg01611175	7.080622567157135e-07
cg10222078	8.4398396937857e-08
cg16386722	4.856029115485327e-07
cg11808581	7.377428390409335e-08
cg12873474	4.672254394488817e-08
cg07173635	7.837987744396813e-06
cg16564358	3.6556979665647305e-11
cg03540051	0.000337046
cg00864075	4.3127653242103214e-05
cg26161966	1.3681838895163168e-06
cg09131512	2.3350523821186187e-06
cg25371920	2.9151022373774538e-08
cg26924012	1.4162067305534265e-06
cg23217076	2.269804011412191e-09
cg09102447	4.28532926222136e-06
cg08872703	1.5536145684391656e-06
cg02888490	8.558067243757961e-08
cg26596307	1.339962096835734e-08
cg09758689	8.171241461241152e-14
cg02208848	1.0993386290181206e-07
cg21171304	0.000120992
cg08542973	4.860826074981617e-09
cg15649929	2.0152632373982016e-07
cg18152612	3.548107363471331e-10
cg07685521	2.2253382225834173e-07
cg22386460	2.3317632874331196e-05
cg03608674	1.8039272852155008e-06
cg07364927	2.904270157699784e-10
cg14623388	0.000431419
cg16202419	9.053849839846251e-07
cg08024103	3.377303653184782e-06
cg16889217	1.583645953262547e-07
cg23174498	6.922017035471129e-05
cg14412024	3.238710843955772e-08
cg16840498	6.741270198173943e-06
cg02375649	6.370837524194428e-09
cg17908389	8.53601977990337e-08
cg19234894	2.2700024904231952e-07
cg09108752	2.0358178836166196e-05
cg09538156	1.804707383534776e-09
cg20547275	5.227329680224102e-11
cg08872979	1.3559848827560117e-05
cg20166919	2.769738066676908e-07
cg23752000	2.591725320466587e-06
cg19037806	4.6999024194693817e-07
cg17696237	4.861229678021495e-06
cg18243910	1.578869213147982e-08
cg13447855	7.890094986251484e-07
cg00925778	1.8185597580044899e-06
cg09333143	2.801491205683959e-08
cg05819860	2.431674355651836e-06
cg05791091	6.106226635438361e-15
cg24628628	1.0167154272933132e-06
cg26773775	7.089023701389863e-08
cg05789265	4.8554783042109584e-05
cg27038579	6.077134782067617e-07
cg18347762	9.999544485339573e-05
cg09481780	8.859150057993759e-08
cg00239529	4.975222456238271e-10
cg04229491	4.3349736536857364e-05
cg26948029	0.000201915
cg24521425	2.045719149634806e-09
cg05950015	5.3624584328559877e-08
cg16515233	1.5980424539208116e-08
cg19428799	8.066459733502285e-08
cg05656812	1.9876211787561715e-11
cg06889339	2.8446355371247734e-07
cg23989110	4.351341509334361e-10
cg22091322	2.579745321584781e-06
cg12417954	1.1768198215911241e-07
cg19403973	1.4641577509300063e-06
cg25467634	2.8405399299380463e-07
cg00525597	0.000135665
cg25335107	1.5672322328796895e-09
cg22608106	3.2120772708310596e-10
cg22715697	5.556231622994012e-05
cg24156659	6.163369388190176e-07
cg01512089	2.000773973387382e-06
cg19435810	3.4903953127773946e-07
cg27473124	3.1135472109200535e-05
cg15640010	0.000369946
cg12076823	3.995970724313125e-07
cg00766964	4.157965827200627e-08
cg05327864	4.189954038691379e-05
cg24158437	4.394670038987414e-08
cg10003766	2.551843397047282e-05
cg02147797	6.424618116840364e-06
cg13912117	1.7459322443347247e-07
cg12861602	4.528833727701631e-06
cg08273646	2.4924207142618116e-10
cg01137366	7.02737830704514e-07
cg12315391	3.059185931175712e-05
cg04679564	2.5340161080578127e-09
cg11032415	1.3876501725462731e-08
cg03722506	1.8973665183441568e-07
cg12149991	4.043911761009156e-09
cg25002963	2.398509911683e-06
cg25114781	7.129743462286342e-10
cg13464745	1.3482675409903777e-05
cg08152065	2.2250370323995128e-08
cg22510067	5.849766548715607e-05
cg22483919	1.7217746645092902e-06
cg00704632	0.000141363
cg12158889	4.972203948572229e-08
cg00400494	1.7196351858039804e-06
cg06360629	5.4455418951881995e-08
cg02458885	1.2872886204218226e-05
cg12014314	4.546590881560064e-10
cg26915779	8.214140131412861e-06
cg17359198	0.000550254
cg16988998	4.1872976852541655e-07
cg00871610	5.046202154423973e-05
cg01975548	9.233131070818246e-08
cg00734683	8.077361135949701e-06
cg10405604	1.8767987164380884e-11
cg16859236	1.419443600436665e-06
cg26680675	4.501102601750517e-09
cg11919725	1.822016204577892e-08
cg03714286	1.680252603719623e-10
cg18694033	5.485919178038756e-05
cg05962428	1.423100526309895e-10
cg00447259	3.023166550431e-08
cg09865786	1.5572068079450219e-09
cg12748695	4.259780919224632e-06
cg11571098	0.000346913
cg25689649	5.4461603707922634e-06
cg02746432	9.055618224262929e-05
cg00000321	2.329086701280403e-09
cg09710363	3.40025388201326e-06
cg14551693	3.268223521235569e-05
cg07281587	1.7169513828463323e-06
cg18427968	7.777931987362763e-08
cg07002226	2.1284085605088876e-12
cg01692995	9.270250597159801e-07
cg05944099	1.5701965540348972e-05
cg15356320	1.1463785920540204e-08
cg08150312	1.1001947997080208e-07
cg03357688	3.30456852992711e-08
cg03503252	7.34573796234983e-08
cg08641155	9.185919469523185e-09
cg04031908	9.041831727785166e-10
cg04225356	0.000247594
cg25503020	4.97997976189879e-10
cg12606937	2.9064606277273697e-10
cg20707758	1.7749935643518455e-07
cg08273518	1.353031989781428e-07
cg13851956	4.0444647630977215e-11
cg13166956	9.030805909748807e-07
cg17001671	0
cg08059361	1.765254609153999e-14
cg18931885	7.151532144256123e-09
cg04080920	2.560289535935567e-09
cg20852179	2.290324596643245e-10
cg13821355	3.314234331419641e-09
cg07112604	1.446359965129318e-08
cg19534703	1.0924689867186643e-06
cg02927249	4.684780512931308e-05
cg21734137	2.6077329076223954e-05
cg09748761	1.594433474139123e-09
cg14215088	2.4171158795605052e-06
cg07979747	0.000245288
cg10909163	2.2004077873116756e-06
cg10309980	4.9209656349802344e-09
cg22123309	1.9622448110823143e-10
cg17783140	2.125249342066482e-07
cg03796381	8.195603518057482e-07
cg03669344	1.1108797215442223e-09
cg07554013	5.768450150878124e-08
cg06926938	2.574460325921457e-06
cg12387740	2.720758466523421e-06
cg01883777	2.0065711968664246e-05
cg06761247	7.783873653410822e-07
cg10962758	0.000144016
cg20348196	3.113200374427194e-05
cg22481655	1.0085938750847845e-09
cg01156127	0.000419782
cg16340136	5.420630611041588e-11
cg03366312	7.260084244897769e-08
cg05649487	5.930243767160448e-07
cg08389686	3.1857403830271025e-05
cg12036877	5.8005781962133796e-06
cg25544761	0.00099364
cg05935908	1.474333776729786e-06
cg00275686	1.4212386822975986e-10
cg02967377	1.0820829121627185e-08
cg04061411	4.093432073415393e-06
cg17659212	1.6174933836765604e-08
cg14461667	2.605299579772069e-05
cg25148278	5.078743293696064e-07
cg22352397	1.393831716711702e-10
cg23856331	6.764516834012468e-06
cg14454955	6.031389543359467e-08
cg10091780	1.917307488774611e-06
cg20912207	8.21608264867102e-06
cg14114835	4.802846016449536e-07
cg12605277	1.880183635449839e-07
cg07652447	6.601355705226908e-05
cg25141624	5.703576024251866e-06
cg16702610	5.749911660135609e-07
cg09140274	1.022684330886925e-06
cg19016062	1.836086838125084e-12
cg03770875	6.4503957730721595e-12
cg19227568	5.165917937866027e-08
cg13055450	1.021426617175969e-06
cg11149240	5.9105275516113664e-06
cg10261641	1.247005535498502e-07
cg15274858	3.032218920395735e-11
cg15843691	2.964187673093477e-09
cg02298862	6.478491410000231e-09
cg12039989	0.000288946
cg19406923	3.651904267876205e-07
cg14009588	6.774248615393219e-06
cg18845937	9.84695666672586e-07
cg27334395	3.7335058832299595e-06
cg10172202	1.0764433788779115e-10
cg12773785	5.717688277284694e-07
cg21689482	1.3732681658495949e-11
cg24269729	2.688655964533382e-08
cg24517501	2.692057496922473e-07
cg11857368	5.084876186778331e-09
cg18315834	1.9649663574039522e-07
cg11840258	0.000110296
cg25565820	4.26367045125442e-06
cg09292992	3.6464483725850982e-06
cg00982484	2.0315935211900893e-07
cg18943454	3.0637366310592995e-08
cg17059447	5.7804354591795e-07
cg18401262	0.000100028
cg11481652	1.4801815146903152e-06
cg15618041	8.924390775599811e-06
cg25797425	9.736762894951845e-06
cg15392900	0.000344759
cg07432626	8.415359957769653e-06
cg00029640	8.02576875569283e-06
cg07465799	3.624312361338866e-08
cg24762231	7.660662878761215e-05
cg18606364	0.000165528
cg17524934	4.609080569539792e-06
cg01983178	4.340064774233099e-08
cg05026883	5.974497429450665e-06
cg15893507	0.000211288
cg09582880	4.079671774848137e-07
cg00198311	4.5974522677738605e-07
cg07930940	4.678795118007173e-08
cg21658347	0.000169126
cg12612318	6.982759148677076e-09
cg15489916	3.3669371746203325e-07
cg27200670	2.622835982402094e-06
cg19677300	1.24304648796425e-08
cg09358583	1.6536944180689517e-07
cg21894830	0.000386486
cg23486067	7.257728528498042e-05
cg21742430	1.6420945636586026e-07
cg10053369	3.6332149700002425e-05
cg19637821	1.2700733742487813e-07
cg01110520	5.7270936563158514e-06
cg00887049	4.333200465111986e-13
cg01485547	2.8515547385588036e-06
cg24114311	6.773377447033546e-06
cg02976694	1.825461687365859e-07
cg04472859	3.138145743264431e-09
cg11248189	8.764761110113817e-06
cg01971720	6.423408960287702e-08
cg24351076	6.088720638786072e-10
cg00401552	5.7698472335609985e-05
cg14342707	9.92216419581915e-07
cg07057251	7.900547121109103e-05
cg07966309	1.4199743503251483e-07
cg09170397	9.878859551504249e-07
cg09517126	2.641935518132854e-06
cg09548893	4.268825881670324e-08
cg07439208	0
cg02878183	0.000122735
cg12322148	1.881364364297866e-08
cg22671331	3.4384797120701194e-08
cg20469507	7.21503998768469e-08
cg24989489	1.5320585493028283e-05
cg05819061	6.7119984265007204e-06
cg15086536	9.443296056232953e-08
cg08763666	1.1408247557298523e-05
cg03265564	3.095191802859887e-08
cg03975755	2.1971313657331848e-13
cg07517549	1.0684753082301768e-10
cg00435374	9.446310678118408e-08
cg01712548	2.8549851371906243e-10
cg17059181	3.5221776939486915e-08
cg16359657	2.794090857016762e-06
cg09667650	6.218866566154446e-08
cg10331231	9.7143914975506e-06
cg15216416	3.12194714524594e-13
cg20640396	5.692275095725563e-09
cg08878896	4.5778211479219344e-05
cg06204331	3.0094875640651608e-05
cg02693988	2.9630968748195485e-05
cg18695143	2.0923567689568046e-07
cg24683561	1.400485021485487e-05
cg16416014	2.4377464158398254e-08
cg03672625	1.1605887475507615e-06
cg02821464	9.83089276651583e-09
cg23844910	2.208412342374899e-05
cg15268954	2.6289463372908273e-07
cg05755408	0.000492573
cg13241751	0.000137598
cg25473749	1.3267611231881915e-08
cg12552994	1.0325074129013956e-14
cg11265171	1.935085425230909e-11
cg22489875	5.697925131720183e-09
cg10937867	3.0189184485607257e-12
cg18972885	1.873512456285198e-11
cg23689491	3.201087769433286e-05
cg00347452	4.368700337042952e-07
cg22690321	3.8085429142631355e-06
cg19520763	4.7317631124421666e-07
cg14394767	8.000042869271695e-07
cg06828393	1.422174397802678e-06
cg27574957	0.00013541
cg02592510	2.2663220755614333e-07
cg09321965	8.905276516202321e-10
cg22810049	5.448154084541912e-07
cg07730360	0.000219015
cg05487269	0.000100917
cg14062041	3.5491979888391256e-07
cg10040131	4.558473496452109e-07
cg21828345	0.000708513
cg06572103	1.670476755855077e-05
cg00416934	0.000100639
cg19474052	0.00012425
cg14462893	1.0219702861746782e-10
cg19388273	1.3430592327168256e-07
cg00367830	5.7066961443918984e-05
cg13133492	5.94786152774418e-06
cg15814605	2.1690427232101683e-12
cg14098846	3.1113073373223443e-07
cg09956230	1.946912396633138e-06
cg21475097	9.788388592490982e-05
cg01966397	2.6229196592453263e-10
cg19806342	2.2479273997788596e-10
cg12630880	1.2305666152734318e-07
cg16784215	1.351519931858114e-06
cg23418857	1.7704206767277242e-08
cg02424835	1.0860697896575289e-09
cg02677654	8.571038728755198e-07
cg04243577	1.5171138467717782e-07
cg17215478	5.359876583677092e-07
cg21085331	0.000239267
cg15638358	1.8212546615270497e-06
cg09655370	1.1435957303351785e-07
cg16453926	4.1004598975824536e-05
cg20243424	9.50608459504565e-07
cg20775508	6.837156591688043e-05
cg07175197	1.0791392029640967e-05
cg14972382	1.4392189170320258e-05
cg09546814	1.8934242027590642e-06
cg06113803	2.3109251077180204e-06
cg06849457	4.005155707087482e-07
cg14602222	2.9934744172344097e-06
cg23616212	4.293067379368409e-08
cg05185634	2.0526769316409066e-05
cg18146370	6.69991931937508e-05
cg09901100	3.356087748818126e-07
cg19381193	1.240425975268522e-07
cg15094605	0.00159169
cg24450303	4.134070902050979e-06
cg19968134	5.1830830417598506e-05
cg23925154	4.2762761465198196e-07
cg04228072	2.486528760670126e-09
cg03527274	4.6752476334788184e-09
cg18719508	1.598086476484184e-07
cg15390517	1.537353496727789e-07
cg05653707	4.058730607159333e-08
cg21937969	3.6282319371139238e-09
cg02420617	9.06278829759799e-09
cg03894391	5.016546126390686e-06
cg11438134	5.7782748585921695e-09
cg19847930	1.6214885246723654e-06
cg14555264	2.174402624621763e-08
cg12290492	3.5316515134553583e-07
cg22430683	2.917079772069009e-06
cg05347216	1.0137802479714964e-06
cg19854160	4.070056649663201e-05
cg07197515	0
cg08901574	2.2766975740218243e-06
cg18803301	6.803373788366596e-05
cg14373685	8.438926446530104e-09
cg27508904	5.696341012995099e-06
cg14379422	2.0282084123302013e-07
cg24982603	5.987914586391696e-08
cg02741995	5.7968851940870536e-11
cg19728051	6.077848258012608e-08
cg21151461	1.3075485139069087e-10
cg16979355	2.009556933635359e-06
cg13541101	4.593290192644872e-09
cg03455747	4.2095247210771625e-05
cg22464549	1.3159231593284915e-08
cg02440744	0.000196498
cg11506483	7.293755155401982e-09
cg03195826	1.781935132783019e-08
cg24769774	1.0429356267493972e-09
cg08148074	0.000103284
cg16821977	8.006583895214803e-06
cg20523219	2.773293149571643e-07
cg27622701	2.3182566977197894e-11
cg03718183	5.065320732855483e-07
cg23298782	9.387920940628902e-08
cg11302936	2.2009151612323308e-08
cg01029669	1.1796638554883998e-08
cg12471790	4.841635654617704e-07
cg23735563	2.5616388815707936e-06
cg10437839	3.4708934455451868e-06
cg02424715	5.003358641841871e-07
cg06104972	1.6531553903575968e-10
cg18388475	5.7668777975194985e-08
cg23928104	4.710049323342069e-06
cg04950452	8.070269238436012e-07
cg14464583	1.6862290067587438e-06
cg18617169	0.000244735
cg21365956	1.5132678832241453e-07
cg22773873	3.080757784434951e-07
cg03569956	3.2421842988128446e-10
cg25802006	6.26602744802085e-07
cg13466527	6.061666951051592e-05
cg16880392	7.418231438127698e-06
cg09774021	1.2599559839898689e-08
cg18121684	1.551267636568099e-08
cg07738867	3.9007535346247124e-07
cg23460943	7.774505283131283e-05
cg23234498	6.297072419059191e-09
cg08769559	2.456763835034792e-06
cg24222546	5.683178124105126e-06
cg09452250	1.0560685659299907e-06
cg17332736	8.37434256280023e-05
cg17290454	4.629852482507246e-07
cg01057268	3.198247444657909e-09
cg07489404	2.581689413361232e-07
cg19339102	3.0391067440405095e-10
cg04476651	2.5736063835601897e-08
cg15572684	8.002527351891331e-08
cg11298535	1.2812126914951705e-09
cg22093084	4.241962681117428e-08
cg07707586	3.552713678800501e-15
cg08480340	1.6376435196807648e-07
cg09892262	7.694436643390645e-09
cg09954068	3.270360066010003e-05
cg17428659	2.3741398540444436e-06
cg15258447	0
cg24274421	4.1252442484207563e-07
cg05894289	3.6288305693688017e-11
cg08462089	3.4291626505034145e-07
cg18470307	6.82012672670318e-07
cg13729043	1.4432899320127035e-15
cg14882842	9.355738406213732e-12
cg13870973	1.5823343206822216e-06
cg23906876	3.1133212896605755e-08
cg25351578	2.7837288030241325e-11
cg23088057	5.57502488618411e-10
cg24534145	2.003535318761962e-07
cg21010569	1.292574950617631e-05
cg10081086	2.3583800679016775e-07
cg04805875	7.352684816552824e-08
cg22621589	1.45746537061342e-09
cg14997711	5.394240609746248e-12
cg01059398	1.0254019855437946e-12
cg24851586	2.1726827004187044e-09
cg15383423	6.492139537073172e-08
cg04498312	0.000223854
cg16411062	5.197534494683076e-06
cg04840930	1.6915148504104138e-07
cg10725381	1.878242006370101e-10
cg17449381	7.022215808838439e-09
cg04950623	3.681272953137693e-09
cg00995911	6.050715484207103e-13
cg12341075	0.00167381
cg09578353	1.8817123668135594e-06
cg17155610	5.756570631287872e-07
cg16131844	6.857664069936931e-08
cg09208010	1.9825335446199688e-05
cg25898520	4.355737992511877e-12
cg20985706	9.276930839519082e-06
cg22092900	1.098645512342955e-07
cg26279923	0.000162322
cg16391869	2.6410984510505386e-11
cg17626683	3.864814170917441e-07
cg22365834	1.4359598549562591e-05
cg06564860	3.510695134600894e-08
cg11259727	3.3552589651097975e-07
cg04886060	2.242682817232833e-09
cg17726535	1.77674319701282e-10
cg08586808	1.0871568910331142e-05
cg01300700	5.58939254879931e-08
cg02064831	1.1452612140083751e-05
cg04675555	6.770269822542474e-08
cg08497311	3.4299674211979436e-11
cg02343628	0.000243949
cg06989393	0.000481689
cg19907682	4.785185539180059e-05
cg14133752	8.778089366501263e-11
cg13562069	1.5596071101242615e-09
cg02803819	1.7148995957727564e-06
cg26141411	5.616130640540007e-07
cg07883962	2.0068668948880486e-10
cg08965078	1.4105201442404791e-06
cg11818012	1.4481814969435902e-08
cg21760988	5.4638808203444356e-06
cg12780873	3.1023835893595475e-06
cg15088991	3.5493768402172776e-07
cg21519235	1.5727065436621501e-06
cg06486088	6.054991064097237e-09
cg27466012	6.6281642285837e-08
cg05685643	2.048754499384131e-08
cg26878657	1.8929415035451314e-08
cg21003878	5.659724133799671e-09
cg11227598	1.8999046780265871e-10
cg01562356	1.7017939168972873e-08
cg15324873	1.1705162838993033e-08
cg18343506	2.3275984325499266e-06
cg22311066	8.101523915393649e-06
cg13276499	2.2890478512671564e-08
cg04248461	1.4517408074565807e-06
cg07414162	6.43002681877114e-07
cg01755164	1.315145494029668e-05
cg09359750	2.0189405702808472e-11
cg24228709	1.266358253693145e-05
cg13529898	5.798415232727283e-05
cg12067865	1.144805583885855e-06
cg14726699	0.000379863
cg08189694	8.006897982693051e-05
cg25196036	9.250414878536617e-10
cg04037327	5.124503371645162e-07
cg10495227	1.1899616514376987e-08
cg20258779	5.996536462271607e-06
cg19229182	0
cg26514889	4.457085922560111e-09
cg19353590	1.628621857374668e-07
cg23738173	1.9218730273884432e-06
cg02023215	1.932947628624504e-07
cg07576604	1.0821699869545398e-08
cg05847296	2.9081257402197025e-09
cg12640675	2.0307333592484156e-10
cg13377023	1.3642378504652442e-07
cg24252672	2.4408180165913507e-07
cg21479525	3.086420008457935e-14
cg06276366	8.409845034695884e-06
cg21130221	0.000371448
cg16496219	8.060485612304547e-10
cg13755866	7.599916158618214e-07
cg25299507	5.8776564393347996e-08
cg03083251	2.0391013266451985e-05
cg06849234	1.6680497094689883e-08
cg02200389	7.132633220718887e-07
cg01651660	3.509885730945683e-07
cg00487848	7.761183003274219e-06
cg00225830	0.000135812
cg02038852	5.579145326362056e-05
cg01043803	1.4527390401752882e-10
cg01593812	4.984032414667716e-05
cg22786316	0.000109321
cg09733719	2.6964119381744922e-08
cg15250154	4.3078464984080966e-07
cg16889627	1.541323125797689e-07
cg17580484	9.220033825307894e-08
cg26213458	1.6524552444163731e-06
cg19848159	2.6508508055300695e-08
cg15494589	3.3777537410406566e-06
cg21368996	1.4353769683173034e-05
cg22182945	2.9598545836506673e-13
cg21954542	1.4825397647300065e-06
cg10954560	2.003562871166764e-10
cg02932311	9.027443361731002e-07
cg23481900	6.900816442056978e-06
cg13490117	2.1256524849189162e-05
cg16965552	1.6145570941983323e-05
cg09796529	0.000107187
cg03544309	9.103765929996399e-07
cg07805642	2.5564439454228705e-11
cg26684131	1.2012630268287694e-07
cg05376937	9.325274996641042e-10
cg13699583	1.0054901711242792e-07
cg16943383	4.612560023931067e-06
cg12492297	0.0010325
cg20195367	1.8572467656019498e-06
cg20265803	3.808343318478791e-08
cg22203077	0
cg13537679	5.130433280653435e-06
cg21974358	0.00154726
cg04382501	0.000193722
cg12400336	1.0456883747789192e-07
cg24125767	0.000291095
cg16045977	9.2415325197992e-06
cg16757332	0.00048113
cg04647953	9.623216223886288e-09
cg03069112	3.333387263992904e-07
cg03325407	0.0012512
cg13497089	0.000786256
cg05351583	1.8852766126009612e-08
cg08187361	3.889355504327341e-11
cg11361146	0.000351019
cg24247160	0.000223031
cg25414667	3.858144701274213e-06
cg22056755	1.0209009282835524e-05
cg02743878	1.6738583075159852e-08
cg09530779	6.300149291149637e-11
cg06322753	1.0495490487816284e-07
cg18973991	2.243644730559602e-06
cg02369542	1.5890238411642166e-05
cg02142898	0.000105111
cg27627368	8.095880372760433e-07
cg06772007	1.4319965324638417e-08
cg11645555	1.261816302489116e-05
cg01030479	0.000465972
cg02855870	3.290881065431961e-07
cg22520587	7.117436442105607e-06
cg14733053	2.723491761402741e-05
cg05671585	5.597456844252946e-06
cg17593384	3.4775146873222695e-08
cg02032488	0.000381066
cg13108049	5.460710883475883e-09
cg10068996	4.909283174425738e-07
cg11199798	1.7675303562669775e-05
cg18868478	1.7180153447093893e-05
cg14539563	0.000400896
cg08393943	5.892867738999108e-06
cg16630550	8.686904288568442e-06
cg06653796	6.9338081942760255e-09
cg02201914	9.272078049793464e-08
cg02295477	4.7941322733890956e-05
cg14581097	4.923096974529528e-08
cg17750096	3.164499589036751e-07
cg22557740	2.3357960010628176e-09
cg17543585	2.8711025024108494e-07
cg03036119	2.816690851670245e-07
cg12569459	0.000117984
cg01163994	1.6451633100267316e-07
cg07597386	1.1887830678736222e-06
cg26747985	2.129810672268917e-08
cg00033215	5.0573988885638244e-08
cg14731898	5.342838393929128e-10
cg24380028	4.16037529982205e-08
cg11508595	1.278173090701884e-07
cg07324822	6.167914263777163e-07
cg15869982	3.0957131624820278e-06
cg17988285	2.8436637344864124e-07
cg14521995	6.064758362178679e-09
cg07162892	3.5438691219358276e-06
cg20329557	1.537828286934939e-08
cg08394896	1.3309383236626005e-06
cg12358068	1.916165359716615e-08
cg15356963	4.00838817937732e-06
cg22787468	5.715296220731858e-07
cg13712599	3.47378930349862e-05
cg16849041	2.6874727880876748e-06
cg13781678	3.197848144731452e-06
cg04029926	1.047115935459697e-05
cg12018494	7.50663281356978e-06
cg17074353	1.2534432158872733e-08
cg05421799	0
cg12197329	3.1428558655566263e-07
cg18565355	1.4429961537887337e-05
cg18234115	2.224773836267957e-07
cg05421965	4.010650348384992e-06
cg02986585	2.7511081856390618e-05
cg03987648	0.000128595
cg01017491	4.665162878225715e-08
cg08482338	1.7928009446999127e-06
cg15789250	1.6200557939605176e-07
cg01098921	2.424205908235777e-07
cg20779059	3.2088142953856646e-06
cg01309441	3.1581726123164344e-10
cg23843293	1.5539737100445095e-06
cg23713742	6.8767979225503595e-06
cg03129600	0.000109674
cg04055795	1.2841416285880314e-07
cg04702527	5.408952296948044e-06
cg05415647	3.6586127090121323e-06
cg12034488	9.978775583618926e-10
cg15450461	8.063385992240768e-08
cg24636995	0.000169133
cg20478120	4.14792644676254e-10
cg20627754	6.58823839927436e-09
cg15032941	2.7396189317130393e-08
cg10806462	1.2102726121288043e-07
cg22672639	9.269648748588821e-08
cg01437030	9.68984918192639e-07
cg05973305	3.8541061484376193e-05
cg00038450	0.00040692
cg24719489	7.497624743280085e-10
cg22274829	0.000597542
cg11917125	2.660164616363758e-07
cg01770019	6.465226638496802e-07
cg04175833	1.003636358465343e-07
cg11765577	6.37731223385174e-09
cg04356005	3.708144902248023e-14
cg02579668	2.777059693315209e-10
cg11656382	1.5867200868768805e-06
cg15707029	7.423885887036796e-06
cg01946760	0
cg06894204	0.00079362
cg03500065	2.307974711579508e-05
cg21040242	9.776447384979292e-08
cg27594493	2.0492516572545583e-08
cg27624327	8.027531972487623e-10
cg16902684	2.7099689492438017e-08
cg17199138	2.762754913732124e-09
cg06761641	6.749526382243687e-08
cg13952769	1.689514975367068e-06
cg21220750	7.255675049666621e-08
cg24197296	9.651190957526978e-11
cg10951643	4.130330677476479e-08
cg11337780	4.8600046653746176e-08
cg18612940	5.028765840409122e-07
cg15511401	1.0224309177075952e-09
cg17541387	4.218300708735967e-08
cg10165241	3.0375273740723685e-08
cg08704660	1.2299139484639454e-10
cg16061498	3.4813170002312432e-06
cg24668753	3.3923961306747685e-07
cg12178913	1.2471269646985306e-06
cg08315620	2.6728353308413944e-08
cg11051295	1.090799780167906e-06
cg23553522	1.2407743832376639e-08
cg13818588	1.6015973547389706e-08
cg14382719	2.866150350255836e-05
cg13405226	1.9785845483011322e-05
cg01656750	0.000138166
cg20236424	7.181057071203867e-08
cg25079009	7.225122227727532e-06
cg10782206	3.57682973656237e-05
cg11023075	4.5360837308550117e-10
cg05078438	0.000125906
cg00340754	4.8683076792066515e-08
cg20804050	5.752444988682548e-06
cg09917446	7.726755901771298e-10
cg03266921	3.755102229163754e-09
cg19320422	3.949803784042416e-08
cg22881680	4.9827646733113795e-06
cg27234746	2.0038263159882774e-08
cg27123859	1.1324531375977998e-06
cg11228469	6.082082615321838e-10
cg16254756	7.745738342501696e-06
cg04338212	8.786316418873952e-08
cg07904429	1.3789366563821126e-05
cg10196459	0.000128733
cg18161346	1.0129679907100453e-06
cg23209618	4.232765655753923e-07
cg24072093	1.239089437765628e-05
cg22882684	8.286371588894781e-12
cg22849149	2.2083258212068912e-06
cg13550411	8.372043125426387e-08
cg09399329	6.556286624714858e-10
cg14765646	6.56673697929655e-06
cg01775274	3.93194983727696e-06
cg19933320	1.2665702098235698e-07
cg22994219	2.7623219600592108e-08
cg00164906	1.7904357174636232e-07
cg06212165	1.7797099272076622e-07
cg13863638	2.9303598658714236e-08
cg01200837	6.088894999312089e-07
cg25023717	4.599232106272666e-11
cg08195632	2.5082122872999157e-05
cg00848447	6.284934594091851e-05
cg05707211	6.945102790978375e-06
cg25770495	3.605033693787618e-08
cg09883979	3.469446951953614e-12
cg11752788	9.627416598378957e-07
cg16313640	1.4269945752265478e-05
cg19561076	3.964869399464277e-08
cg11257595	2.3676540665817924e-06
cg11598401	2.8608549196285082e-08
cg09954460	5.935938068712954e-05
cg24232193	1.3938830090154397e-09
cg17428720	5.33228905474914e-09
cg15788451	4.965862133721188e-07
cg20778071	2.8746044322680575e-08
cg06898089	1.5388232910140687e-09
cg01566288	2.7588785828758233e-05
cg11320544	4.879836948967764e-07
cg12286516	0.000484021
cg01903569	8.905402415493313e-09
cg13200970	1.701683627342021e-08
cg15859496	6.478343650417884e-08
cg24462639	3.280153926255025e-12
cg23149795	1.0391687510491465e-13
cg19276318	0.000323007
cg08911852	4.990848434527351e-08
cg24059164	1.2893632828081536e-09
cg09273157	1.887705735059697e-07
cg21834113	2.0138717371498416e-07
cg22159514	0.000724105
cg24449706	5.454648666081141e-08
cg27311880	1.1102230246251565e-16
cg09086521	3.2321234577636915e-10
cg12262507	4.2134449595998547e-08
cg19384681	1.6524797220696108e-05
cg20603888	1.7569188326405083e-09
cg19322743	1.9317212955893837e-06
cg09287096	2.220446049250313e-16
cg27326306	7.614751473816739e-08
cg08708389	7.086645026466165e-06
cg27555649	1.8273986435168865e-07
cg15628180	5.729393681708217e-06
cg06569748	2.8355922229161834e-06
cg15353875	5.262920109716518e-07
cg02661437	0
cg21881012	8.329059664191618e-11
cg00058696	8.635028174175385e-05
cg06244228	1.9165135811682887e-08
cg05239577	5.344699287590515e-07
cg01620379	9.641523582981648e-05
cg13630562	1.89185533905345e-09
cg26269162	1.8541935942195664e-07
cg19083273	1.1091128016005314e-13
cg01217578	1.0133620531593834e-07
cg27064845	3.079111410286828e-10
cg15377933	3.115028235356476e-10
cg07544189	5.793608528481542e-07
cg23002562	1.386257649227396e-06
cg27136384	2.135503995859267e-10
cg20120165	4.442397238957341e-08
cg04721927	6.46946940463522e-11
cg17292491	6.403642038854684e-08
cg17021875	2.1312336651035935e-06
cg23578572	5.7492768079425716e-05
cg00175153	4.113335894118109e-09
cg22772296	1.807698104183686e-05
cg11337758	1.0780352688311012e-07
cg04202122	2.9023052405818817e-08
cg16381660	1.728754595031745e-08
cg05199226	1.4925068239524109e-05
cg24330680	0.000201366
cg04496254	4.087874483360565e-11
cg23620184	5.8687834481041534e-08
cg19691337	5.581180739788749e-08
cg07178832	8.152783639636674e-06
cg02541592	3.5248194492076834e-06
cg00342590	8.450042554564163e-09
cg01254897	5.127424626993893e-06
cg11773122	1.0481094359082732e-07
cg27610921	2.1064904220935432e-07
cg21154964	1.8577659455232265e-07
cg17494334	7.66751572911506e-06
cg03835609	4.207769318531618e-07
cg02644663	6.644164926017382e-07
cg15467185	5.759559495999156e-11
cg11441280	4.1691387009379355e-09
cg15733827	4.018015992690582e-05
cg06778355	3.453216028903583e-06
cg02528159	1.224248978792808e-05
cg02908602	3.2353004209006997e-07
cg08213963	1.3670552689859505e-08
cg23976037	2.639891734101951e-07
cg13042926	0.000402658
cg12610070	1.8011182989496888e-08
cg01984217	4.914808308109642e-06
cg26544530	9.362661929079863e-05
ch.3.2883011F	2.90656387846866e-13
cg05603910	1.7215064374020983e-07
cg04806177	1.5341153791759155e-08
cg27403410	1.8478896413043344e-08
cg13841286	2.3005408955611983e-07
cg07658678	4.716134527349425e-07
cg26808347	2.413369482034966e-08
cg11859489	2.2551616241095473e-08
cg10894807	1.1918688258560906e-11
cg00749838	4.495333127962908e-08
cg05315621	2.6893214949086364e-05
cg02041497	5.3494097084549885e-05
cg12002455	1.5734432978753432e-08
cg18297923	2.569044976752366e-10
cg20514619	6.974780752955212e-10
cg10183401	1.0668537114844057e-06
cg19651662	8.517843733013564e-06
cg16803678	3.4698925006626524e-06
cg21649848	1.6435843130935268e-08
cg03580358	2.9806024944845078e-06
cg10626982	4.619418958462518e-09
cg06782779	1.2752021660844548e-12
cg08673440	8.206412007716324e-07
cg12554569	0.000101246
cg09992232	3.6176153786149357e-05
cg25019033	1.861540799286132e-08
cg08301493	2.351631644970098e-08
cg05511977	7.792429411290769e-06
cg21822149	9.524983579645152e-09
cg05663558	2.242248164918692e-09
cg17368562	1.6429402454498643e-05
cg02486618	0.000177501
cg12800932	5.551115123125783e-16
cg26203582	5.151158739780115e-06
cg04775302	0.000114335
cg15795702	7.4270776746487854e-06
cg16211511	7.145682492604166e-06
cg18952191	0.000131372
cg22356381	2.857087693097782e-07
cg04120840	2.9291057492830674e-06
cg06893054	1.2483497557891354e-07
cg25078315	1.9384461702465217e-08
cg18993564	8.354827640832951e-08
cg16692538	7.903272924991711e-09
cg15639860	2.027860207531873e-07
cg11525252	9.712308735032593e-11
cg08985853	8.920524844557853e-05
cg18176532	0.000144927
cg10299111	3.847201071049966e-07
cg11059104	7.638656052133541e-08
cg19807694	6.969601521467084e-07
cg11512009	5.934061786394551e-08
cg24516516	0.000132845
cg20636254	3.4995838338325314e-08
cg12191400	1.8675963090575287e-05
cg07157016	0.000387139
cg11301889	4.178115009523253e-08
cg05987644	2.3026513706891905e-07
cg11101937	1.3261911568918094e-09
cg08528743	7.358271769675184e-10
cg16576327	5.1165744964221105e-06
cg19006939	1.417733708208857e-10
cg17383222	1.1807583255585286e-07
cg25656098	2.558861093793219e-06
cg20910361	2.3280789518409506e-09
cg17539824	9.393841902460842e-06
cg05000080	6.56534157039701e-08
cg06992676	4.5307558116380875e-07
cg15772260	2.1132364502740586e-07
cg05662083	1.8146473644842231e-06
cg26105283	1.1220741447104388e-08
cg14697583	8.27260038249733e-09
cg16275013	8.238212478861584e-08
cg27154192	1.2300768593709321e-06
cg04153722	5.807010428071635e-11
cg21893526	2.807220301215274e-06
cg17963245	9.017067847949534e-08
cg12865970	9.039825998868878e-09
cg13146465	0.00111867
cg03731588	7.622838220644468e-07
cg19724154	3.7934970342767826e-07
cg22069272	4.647001194957312e-08
cg17136183	4.619698257268823e-08
cg19965424	0.00076268
cg27081230	6.921803807902194e-08
cg09554514	2.9531126433113286e-09
cg07284658	1.5350869774222176e-06
cg16841119	4.280810586343442e-06
cg14550313	1.4921051616489933e-08
cg20184271	4.053359487388164e-06
cg07606649	0.000151895
cg00026553	1.44914363567894e-05
cg09736286	1.8345890819837507e-06
cg23273364	1.9984014443252818e-15
cg15025099	3.568814137100418e-06
cg14536697	1.1657341758564144e-12
cg13571470	8.927820612791848e-07
cg24401219	2.800302942862487e-07
cg25424279	6.33557690588038e-06
cg13421345	4.7375774825386685e-07
cg09730903	1.0435007413711617e-08
cg02703675	0.000247391
cg07124417	2.372141933948413e-05
cg11349797	1.0381017212512944e-07
cg16751949	5.965390736939469e-08
cg27120816	1.8259065548420494e-07
cg12547939	3.0037111242720016e-08
cg15813303	0.000191712
cg18852630	9.51586143216332e-10
cg18014413	0.000176231
cg06604589	0.000313194
cg26607910	1.0381937758374704e-06
cg20455048	0.000616301
cg23350224	2.3491990205348756e-06
cg04513006	1.111692966460076e-06
cg03747001	1.388395606927162e-06
cg10524701	4.293443223168936e-08
cg25739875	8.06248200535542e-07
cg02997851	4.624850972301253e-06
cg23459486	1.173142694099738e-10
cg15160664	6.943267996328828e-06
cg20996214	7.347771019405869e-07
cg12999836	9.243540228820457e-05
cg19235307	4.1705767328537036e-07
cg06790917	1.609823385706477e-12
cg07050022	3.988707419910753e-08
cg19709977	1.1955685271791694e-06
cg12693772	9.76589920043125e-11
cg17430666	2.4313265325481836e-06
cg17368944	2.3440249741213393e-11
cg11766129	1.525614190533986e-09
cg19204689	2.317431357923283e-09
cg03438354	6.68969770453165e-05
cg24609304	4.3793373638578714e-07
cg02753154	4.917490990741236e-06
cg14398859	2.7204150512494252e-05
cg11428886	1.38705517960247e-07
cg15248980	6.705876688384294e-07
cg20282967	3.1380236016342877e-06
cg04422266	1.7241030736414586e-07
cg00802250	3.5383534978672415e-06
cg00562665	1.9895520753099305e-07
cg26236655	0.000563218
cg19366147	2.1439671499257074e-06
cg01920829	1.130984195185647e-12
cg01533059	2.124006242221199e-06
cg05185364	1.937253728989674e-06
cg21526120	8.07593456553235e-08
cg13459458	2.7159361093431755e-08
cg04471980	0.000142543
cg14103670	1.9036249576664943e-08
cg02416821	6.365813376429941e-08
cg06921000	3.866218123427245e-09
cg18710929	0.000391395
cg04261131	1.4380543933434353e-07
cg04243127	4.199973702156967e-12
cg10210715	5.461372213688698e-06
cg02825707	5.663479724304921e-06
cg23819286	2.3387931968876785e-07
cg18765519	2.0298807079655035e-10
cg10915225	8.959853792234185e-08
cg24715100	0.000218449
cg26632875	2.192290793345819e-11
cg22013747	1.597547079978945e-05
cg00180097	7.347437891436215e-08
cg15764681	5.480312575967261e-07
cg05898524	3.2555214080076667e-08
cg10150592	5.1694396638879425e-06
cg22302353	1.0724334753575704e-09
cg06659937	2.088136419919895e-05
cg09033827	7.224664735350217e-07
cg00312746	1.1842807290385338e-08
cg20993877	7.286008042672876e-06
cg09806188	1.0614650113760504e-05
cg13953567	3.775220976942606e-07
cg17199367	7.314637662236834e-08
cg10231140	3.573318883010046e-07
cg03641016	1.6829492099912358e-07
cg21046951	1.1950211931122112e-09
cg02130329	1.7443430413432992e-06
cg09528501	5.662463586908473e-08
cg06899597	3.9139618082217886e-05
cg04052769	2.0483232210377622e-07
cg03614132	0.000182746
cg12598554	5.5969326800964225e-06
cg10782557	3.40789234609673e-08
cg17005110	2.6489913818039668e-08
cg00626977	0.000264583
cg19633192	2.2143220590464807e-10
cg02832952	3.5415903543167815e-10
cg10821341	3.118719419381577e-07
cg15163159	2.628909312463179e-10
cg07094169	2.1610012438944004e-05
cg03941745	6.465716329007165e-08
cg09729395	5.0737192225369654e-14
cg04116215	0.000127705
cg24744258	2.2632619179230318e-05
cg16754434	1.2075189692595245e-07
cg08287887	1.4163206940587258e-07
cg10495160	6.1979043008975054e-09
cg18590998	5.30985721947097e-06
cg25104233	3.3823352945105967e-06
cg15024822	1.3883026950267663e-09
cg05310303	4.02527429166355e-08
cg08657369	4.843965332290701e-06
cg11069855	1.027647485674077e-05
cg25260683	1.967976892558454e-10
cg12889533	1.3519479447055005e-07
cg04348247	5.4067861299245124e-14
cg05511924	2.3752503874874265e-07
cg05437648	1.4785557667096327e-07
cg08835294	1.3670297935863829e-06
cg17297634	1.0869971267535306e-06
cg25692524	0.00116366
cg25815806	0.00021835
cg07937566	0.000270255
cg06124066	3.195067194150525e-07
cg01190419	7.351845054959227e-08
cg22837598	3.175429252877393e-09
cg02001115	1.3340172300146946e-09
cg05267118	7.345792883972635e-07
cg04625715	3.757085161870677e-07
cg17574602	1.0088286872544927e-09
cg05077768	5.73588065932995e-10
cg00391418	5.634731341630506e-06
cg20914879	1.4010801430153208e-07
cg23646888	1.766438414763094e-06
cg08735991	4.711407191193562e-05
cg24352768	1.557238595850663e-07
cg25314315	9.994593286322129e-08
cg11566479	1.8821476076569255e-06
cg21241862	0.000573135
cg10536264	5.189447539466485e-07
cg02677810	2.9178399141294165e-08
cg15578842	3.872472106314362e-07
cg14887344	3.859215120805004e-07
cg27527098	1.8033254556293343e-08
cg26919347	3.1245408427249544e-07
cg17382840	7.2056376210216655e-06
cg04665374	0.0001005
cg06386009	2.7884871838246283e-06
cg01999608	4.317048940549739e-10
cg26409494	1.6079212405983867e-09
cg18601096	7.361924434101663e-05
cg13859958	1.7099004968601506e-06
cg18516813	2.919886554764162e-14
cg20252015	2.223867839989957e-06
cg24344404	4.68298833045111e-09
cg17977643	6.359127884547622e-05
cg19049684	0.000452873
cg10439209	0.000267331
cg11715693	1.945844706474631e-07
cg12918811	2.4493384787049877e-07
cg00108694	5.4486552396371124e-05
cg22874407	1.0657272242475813e-07
cg05885936	4.792120705587877e-06
cg05388373	0.00146916
cg11199270	4.5830472750196805e-09
cg02238094	0.000513598
cg14368117	1.7268450092089438e-07
cg27041655	5.83799063980095e-07
cg08053947	6.232519298432493e-07
cg24950356	2.474038153255087e-05
cg14921932	4.49238601873958e-09
cg16942632	0.000129461
cg13276633	1.1835974977891794e-08
cg19490598	1.630474940617077e-07
cg05421464	4.261672847949427e-08
cg24711620	0.000241375
cg15889065	7.488364942020986e-06
cg13463522	4.71139921742747e-07
cg09115145	1.423365536545873e-08
cg23385669	0.000293897
cg09765245	5.520644408285591e-08
cg04196068	0.000443037
cg00293519	1.9805634909886294e-09
cg05664938	5.805830005645163e-08
cg04682775	4.798286141016739e-05
cg06892753	0.000257139
cg03078685	1.3715233171396335e-08
cg09707395	4.9654417244582305e-09
cg07810162	0.000809905
cg18847961	9.706108472506969e-09
cg02234234	1.4482784893576905e-07
cg16781340	2.375552882960541e-06
cg27111472	4.156658142129288e-07
cg21340500	9.581288573301538e-05
cg01868766	1.899459145526805e-09
cg20158671	7.9141767650448e-07
cg19910075	1.5143442055887135e-12
cg15894642	2.089824646667182e-09
cg17287921	4.000996417907743e-05
cg15131403	1.510649749736359e-07
cg01552908	1.5419313603715068e-09
cg00006775	1.7753532643993708e-08
cg07318113	6.239195412538479e-07
cg19014623	5.614733122882853e-10
cg21668652	1.8303386959406254e-06
cg00306267	1.4777610676253161e-06
cg01371171	8.688534195000486e-06
cg09781307	1.202571375813477e-11
cg03482769	8.897355154524611e-06
cg21678461	2.4197341436771325e-05
cg08246029	9.585806814982334e-09
cg23317115	4.0086050334675605e-07
cg27154648	7.868569390467872e-05
cg03652989	2.25954625010516e-08
cg02101571	3.0582677501556077e-09
cg21317694	1.351013937389567e-07
cg22478443	1.958860194384293e-06
cg18632581	7.952585134862744e-08
cg07353077	3.9465724255283163e-07
cg21992350	2.220446049250313e-16
cg20873686	1.0560785173585607e-05
cg11344533	8.763842733516825e-06
cg01044025	8.049720382485859e-06
cg03535831	1.6039777139820188e-07
cg03953157	0
cg09253260	1.8715382723244467e-05
cg19015264	3.9350696035000965e-09
cg15737554	5.0198268874979135e-09
cg13997435	5.640139266738231e-08
cg03793312	0.000379839
cg08613981	8.734770684526438e-10
cg25966412	1.654719388621828e-06
cg16136187	2.9697456224164753e-06
cg06350600	4.0282691296744666e-05
cg16873130	1.5173322864825423e-07
cg26464186	2.324170200740383e-08
cg17933702	1.187500209276493e-09
cg10400390	6.526027579445426e-07
cg18114913	3.1534144198097636e-06
cg23987027	0.000335017
cg22403413	5.1728151873042805e-08
cg18845312	1.3240479623810586e-07
cg02865795	1.3192936632044905e-08
cg15948504	0.000119244
cg15958211	1.3928258890683054e-07
cg00332421	2.930988785010413e-14
cg21331794	4.234512074319241e-09
cg01729491	8.071883536020508e-07
cg18529079	3.1398929856152336e-06
cg22944624	8.963286924901226e-07
cg11392833	1.2200795929118158e-11
cg21190644	1.0648570081261965e-07
cg04337198	6.096048921766517e-06
cg18292434	2.1057868234697352e-06
cg08314372	7.759441511545617e-08
cg07812957	2.6281252174520375e-08
cg11417734	4.262262653931259e-09
cg14568659	5.928425278467486e-07
cg18689289	2.278910406894319e-05
cg09132194	3.044181332678697e-06
cg00049674	4.745416282148085e-10
cg25773935	5.445018673722046e-07
cg17358127	9.659591800881273e-07
cg02593989	1.3027648970709294e-07
cg12517796	4.932508873567443e-07
cg07621982	2.8849436173317144e-09
cg15057043	1.0055446597601048e-07
cg10939667	3.019581784613479e-08
cg04816152	4.563144417879528e-08
cg22258863	1.0019809426609072e-09
cg18441578	3.460566195823134e-07
cg23330204	8.795280150852847e-07
cg26500871	1.9013452479121895e-08
cg23835783	1.8179732621526057e-06
cg27290713	1.1870642024902622e-08
cg06938519	1.5827450461358694e-10
cg03362667	2.9368198263268752e-06
cg26898721	1.9342983592629537e-07
cg02077276	9.378616189548161e-06
cg01875986	3.875688147081391e-07
cg05418736	1.3877787807814457e-14
cg08101955	0.000204254
cg03527663	3.0844147830499935e-05
cg21844815	0.000126359
cg27311294	1.2397761706139931e-08
cg05146407	1.8117618516555467e-09
cg02930348	4.451476351974293e-07
cg17752395	5.374413223235841e-06
cg01975943	4.954707533144642e-09
cg20154003	5.285648124742082e-07
cg21323720	3.6310977327147498e-06
cg21627466	2.5792726753182116e-05
cg13698411	5.635819098881445e-05
cg11815438	3.5745854720659054e-08
cg02134889	0.000236368
cg26718787	1.2167345686542319e-08
cg13751629	5.6721827077832465e-05
cg05745085	6.760002869699022e-07
cg19647197	3.200698330929619e-06
cg16224104	6.579181643928678e-13
cg13206010	2.7226598853236084e-06
cg07962581	3.283211624793836e-08
cg06373167	2.4069923831859796e-09
cg23461158	1.636923929737577e-10
cg00174428	1.7589584391575208e-05
cg11274928	1.682075612130518e-08
cg02382044	7.907268826157221e-06
cg15900188	4.360567462668996e-11
cg00002593	2.337934768226191e-06
cg18868922	3.309507332316386e-05
cg13637815	1.0087398694125227e-09
cg16234206	2.637719664910776e-08
cg15205110	2.067639403258159e-05
cg24436196	4.995660826123682e-07
cg16024214	4.0274918733373966e-08
cg01295249	6.175060462965121e-13
cg05933681	2.075799532264e-10
cg02882755	1.995149123690254e-08
cg15488996	3.1602661555441003e-06
cg08596865	3.1086244689504383e-15
cg04502852	1.356308925137828e-05
cg02480144	7.223285269919444e-08
cg09853616	4.2004892120139914e-08
cg19114999	2.323688830241366e-07
cg08167132	2.470457226122491e-06
cg21160429	2.798793509173336e-07
cg12584450	9.451982641017764e-09
cg01291631	6.374900607397649e-12
cg21794518	3.075885779413312e-08
cg18424058	1.3121363939827546e-07
cg19056927	6.634880578282321e-07
cg06255347	9.446026183468348e-10
cg00895070	1.3203534154904162e-08
cg11428337	8.102997461900685e-08
cg24187101	1.937056171019691e-07
cg20992498	4.861495650487768e-10
cg01455715	0.000433781
cg11203326	1.236594160403115e-10
cg11985825	1.3244265506529018e-07
cg16984062	5.70895097862234e-09
cg23778943	7.357402965313398e-06
cg08887138	9.440505588376169e-08
cg05516020	0.000178631
cg23594951	6.790248163746071e-08
cg11908567	1.297363081409486e-06
cg15684423	2.1084309853591776e-08
cg11896024	5.960835158802524e-10
cg02494593	2.2989791670369186e-07
cg17914378	2.6076385495343857e-10
cg13456688	1.6242720057846327e-08
cg26234876	5.215986531581507e-10
cg06892815	9.667522671286122e-09
cg07928105	1.4210854715202004e-14
cg07557493	7.1490591224687705e-12
cg16139963	0.000164841
cg01942797	4.0589753780295723e-13
cg07573238	4.24898920313721e-05
cg10778780	9.155606366395563e-05
cg20960882	9.343677301998365e-05
cg21845133	0.000173521
cg19884492	1.3885999949891925e-07
cg22737516	0.000176971
cg05322982	1.9707260341728094e-05
cg05036100	9.697094976335308e-06
cg15998531	7.938282072794678e-06
cg10464156	5.803312592367327e-06
cg08505222	3.009169513568111e-08
cg02009575	2.877958086289212e-07
cg07267845	1.0258460747536446e-13
cg23422044	4.4683853905880255e-07
cg10921802	1.0675981310104277e-07
cg10676060	8.303037187384898e-05
cg18164311	2.477658308519537e-07
cg19447630	1.964657381225976e-08
cg02591558	0.00025029
cg08832723	5.500044863993026e-13
cg05153174	8.159999520529482e-08
cg12146771	1.0687731414327217e-06
cg14389139	3.7393489197401486e-05
cg24024214	1.1285179391751221e-05
cg24968692	5.604912708534471e-05
cg19398425	3.2622614609678635e-09
cg06566905	1.5828549749130616e-05
cg08118354	1.2344505251338234e-07
cg14233652	8.88783491248546e-11
cg11482105	1.1041787939536363e-07
cg20087386	1.0735607798628699e-05
cg04219014	8.867930462175266e-07
cg14032729	1.5651784313064354e-09
cg26501039	1.8594583346409621e-06
cg15149625	1.276925409854357e-08
cg08397999	8.643073035385918e-06
cg05711037	3.5658398794935486e-05
cg08946781	6.8278822189515864e-06
cg09520794	5.952704562606215e-08
cg21130255	1.9759818226106063e-09
cg07231563	5.5417640143495817e-08
cg14194840	0.000106852
cg07091651	1.809544801845142e-05
cg09882672	8.695959353488547e-06
cg21833419	5.031826622037272e-09
cg10566252	1.168233660253648e-06
cg13261021	2.505007312691987e-11
cg09665391	1.1532900239252797e-06
cg13176248	4.269653297583886e-09
cg22791543	5.793403534681829e-10
cg04265089	2.7577674144296793e-08
cg20220993	2.9528823830560214e-11
cg14452291	3.9246430449946246e-07
cg07329404	1.1105118605692077e-05
cg27239754	7.086019728941295e-05
cg18289581	1.484734257761744e-08
cg21017819	6.134896396647882e-05
cg13575139	8.439621034250777e-07
cg07312219	5.347956181356306e-05
cg21164394	6.071219194048183e-09
cg09085932	2.8845446031766642e-08
cg07814844	1.4128909458177574e-05
cg10918527	3.2803298886108223e-06
cg08690482	1.2163614806937062e-05
cg08959230	3.698394568529828e-05
cg09127379	8.316974997590876e-09
cg02593218	8.08674505137219e-09
cg04137576	3.3510267116731995e-08
cg02156380	2.6963675229474404e-05
cg09319797	2.244848751331574e-11
cg16900264	7.430352154591535e-05
cg16675777	2.2498451845986978e-07
cg06318893	5.772423650185488e-10
cg26802802	6.5480486387548e-06
cg25139821	4.427832617226457e-07
cg24834981	0.000801608
cg17400925	2.087643333870126e-06
cg24574070	4.149435495204301e-08
cg13632680	1.98635151660298e-08
cg02249030	6.007980368760713e-08
cg04788957	1.3642252548740075e-06
cg06378129	4.354397905292906e-05
cg27605998	6.569189636707051e-13
cg24242646	1.216899305100938e-06
cg04504001	1.9831230657629817e-08
cg07781622	4.565492650598912e-09
cg05422212	4.311872461748578e-06
cg21440776	6.729060896648598e-05
cg23465295	3.8543307480209954e-05
cg04962027	3.928709313427703e-08
cg26181894	6.696584464727096e-08
cg16478898	1.8640422538851453e-10
cg07450298	2.250781105939126e-08
cg16962558	2.7824535289044938e-05
cg14473743	3.567774964352566e-09
cg10166825	5.7469889958028375e-09
cg16365608	6.461205293017969e-08
cg03310641	6.033433086471973e-09
cg09740598	4.227902449249754e-07
cg05718647	1.9442027248128824e-06
cg06826305	3.2383484782627647e-10
cg17195706	6.376197169477571e-06
cg04507561	3.2710000463787026e-07
cg00698908	8.5942146699991e-05
cg09729909	1.9931500894188048e-10
cg23598157	2.3035232545876028e-06
cg10444562	7.340575514103165e-08
cg08397474	3.276054454381949e-07
cg23502253	1.4386275084543598e-05
cg13470125	5.31634012868043e-06
cg06915732	1.2592084736917641e-05
cg01317633	1.7766208504355063e-09
cg26550849	1.1906416101936657e-06
cg26629556	5.988409657042837e-08
cg18309955	3.176003315896736e-08
cg22081096	3.488018762709544e-10
cg12782656	8.641065640802026e-11
cg05519605	1.1080647688288536e-07
cg00671386	1.0146108775366258e-07
cg25716956	6.415364625089737e-07
cg19339146	2.0236444853161117e-07
cg03928032	0.000576595
cg11376596	4.535690253382185e-07
cg11948301	1.9566452602592932e-07
cg04114104	4.41426151187585e-09
cg05372113	4.8840530971761e-06
cg17296990	4.238311923643323e-10
cg13044268	1.8133016221888454e-07
cg06603775	0.000189884
cg06661165	1.393399808091722e-06
cg17150328	7.904683163584281e-08
cg01576260	1.4935521708281385e-09
cg07972309	1.2855247977228146e-08
cg05974249	2.6456698948740254e-05
cg08810664	2.1142461115175593e-09
cg08567701	1.0424384352503147e-05
cg20103701	0.000303529
cg16792347	0
cg08971161	6.150665532445032e-10
cg05845650	1.8884011465658546e-08
cg02037486	8.18236324651167e-06
cg11031221	3.269703679031899e-06
cg01420254	1.1102230246251565e-16
cg26881686	9.482168494834298e-09
cg20152755	4.60665250557879e-05
cg25738198	2.2727552406731633e-06
cg07282816	0.000421447
cg12865285	2.8769109317039465e-08
cg06391558	5.568077794393389e-07
cg17557099	1.0397204439627217e-06
cg04984078	5.367839787107087e-07
cg09197214	3.418034555391358e-07
cg07092797	3.8322861443229606e-05
cg14591655	3.3113267787765466e-06
cg12966480	1.257315362934719e-07
cg18594202	2.6423307986078726e-14
cg13683280	4.6301870414322543e-05
cg19825118	1.900370305563115e-09
cg01055562	5.954653325979109e-09
cg17624614	1.0989098180647083e-05
cg10966139	7.619949239678903e-05
cg24019514	7.292353954024833e-06
cg24572644	9.936159972367964e-05
cg14830485	8.921385721283315e-07
cg20297816	7.516854916289617e-10
cg23632178	5.011006054544964e-10
cg06915524	1.0302869668521453e-13
cg18090986	2.7382948166732035e-06
cg13011976	3.829438655067463e-09
cg20080702	0.000500121
cg05330754	0.000110188
cg07494719	8.771173565236268e-09
cg04070057	5.394422686322287e-10
cg10219917	0.000320432
cg13007988	1.964648071450803e-06
cg02433809	1.746196087726304e-08
cg08528474	2.3803955806478427e-08
cg06335691	9.82450083575337e-06
cg02589483	9.74618719062903e-09
cg06689635	5.464117730502593e-07
cg26139338	2.0943631273695473e-09
cg03690861	2.029327761388089e-08
cg01582571	5.253997237275598e-11
cg00416386	3.933103842612695e-10
cg18628157	1.9833993969431418e-07
cg20179907	4.6698539907019665e-05
cg25614094	6.639293221533116e-06
cg13331043	1.1870627415477841e-06
cg11785812	2.3167274074697985e-05
cg14290908	9.315905356133136e-06
cg07646765	1.6654124745940635e-09
cg22259536	3.5898159326253065e-06
cg11110686	1.2330289678175177e-08
cg07147033	1.8878118945853117e-07
cg21181015	1.8695813747138246e-06
cg12977317	5.338776513541532e-06
cg05121497	5.010487358347859e-09
cg22703113	1.4582997382994733e-06
cg19646484	1.2108503341101695e-06
cg15405439	8.266915257904017e-06
cg15051298	1.6064505659052486e-07
cg00471617	6.4449825895041e-06
cg24646296	9.773515330380178e-12
cg16328342	2.913218738420653e-05
cg23345570	8.118439143167677e-09
cg26626864	5.924895487563475e-07
cg26737153	2.0588521455366937e-05
cg18646851	0.00114235
cg13853392	3.075728898549457e-05
cg17424512	2.0690046342863866e-09
cg03864068	5.147712123232395e-08
cg18002230	3.057955110330468e-05
cg18304448	1.5696951364274625e-06
cg10859027	0.000122965
cg12192120	4.996876261653682e-07
cg13553341	3.782233722882111e-07
cg10514237	1.8027539534282155e-05
cg16732650	3.8479691499837543e-07
cg22112035	0
cg01338776	1.489416368016805e-10
cg25083901	5.94397953079806e-09
cg00044505	5.3916050000824e-05
cg25060988	9.453104965473358e-12
cg16695634	3.0516088367349425e-07
cg06805006	2.871527460257539e-10
cg23729777	8.758614201798132e-06
cg08266202	3.2509653711265685e-06
cg10344783	1.2294417129909974e-06
cg26813907	0.00142682
cg03962463	6.50662126344681e-06
cg09602650	7.051071125196984e-06
cg11848173	4.784421009040862e-06
cg02721000	3.4977295576554823e-06
cg20222640	0
cg18257485	1.9120789618298772e-07
cg01018654	5.917488721252084e-14
cg02511172	2.112006610799355e-05
cg23443790	4.383446300049165e-06
cg26954968	2.78122241903489e-08
cg03313447	5.461132840944849e-06
cg19937511	4.3163681912039564e-06
cg03419055	1.2295026330377823e-08
cg03323998	5.34304845500877e-06
cg20758593	6.857866607923313e-08
cg05564869	1.9637181636333878e-07
cg19103847	1.1433994975273976e-06
cg07612323	4.241829165696487e-08
cg08810079	8.065116839928166e-07
cg02887715	1.888655801751682e-07
cg10278149	2.335282006660222e-06
cg18085683	7.210290572379208e-07
cg00580558	2.6905588867975894e-11
cg13135609	5.242156809304177e-06
cg00394522	2.3820840393540266e-06
cg23197589	0.000535844
cg10926282	0.000822545
cg18108946	0.00015738
cg11413795	4.99972826140116e-07
cg12338537	4.9179550432043584e-05
cg03260732	1.5577341638817188e-09
cg04833210	6.0314056234078706e-05
cg27014522	1.0461458033184101e-08
cg05343632	1.0065203073228446e-06
cg20521148	1.1130621578869793e-06
cg01617516	3.3210317541554346e-06
cg23931487	7.807959747530013e-06
cg01412473	1.0311068274759805e-06
cg05107552	1.3108181207144298e-10
cg09000348	1.5138318760654634e-05
cg10488946	1.0310035570060272e-05
cg00590499	0.000215759
cg00493363	8.472551549232321e-09
cg13840239	5.847777817535871e-10
cg10997248	2.1936452654358618e-11
cg18186241	1.3608835347511672e-07
cg25571019	4.616377724531162e-09
cg15725890	3.628583403259e-05
cg16454042	1.4442712914508604e-08
cg09861049	0.000213608
cg02529459	1.6760968235551843e-06
cg01556466	3.571023199366863e-08
cg16398417	7.581271166401393e-10
cg26008273	4.648935227558049e-05
cg27142825	5.695478424327938e-06
cg24258108	1.6910963740457419e-09
cg00500047	1.8703600497382844e-05
cg27540575	1.409788737749551e-06
cg16102247	9.622106122431084e-06
cg06273398	1.594316967334919e-08
cg05987787	5.998357366365781e-11
cg13580755	5.763305610528846e-09
cg00632415	9.280965041924549e-05
cg25841608	1.0095551827848936e-07
cg16370701	2.4307882274698933e-05
cg20461680	7.331059648230109e-09
cg19705889	2.080206318311184e-08
cg09338797	6.419511378030762e-07
cg17597125	5.553825436210857e-07
cg17938229	8.154753505795753e-08
cg18631946	1.3561326167588206e-06
cg25874108	8.201306123112317e-08
cg15701713	3.841779783186894e-09
cg09663145	8.831605903925066e-06
cg13544806	1.4107048862399552e-11
cg19819595	3.595787585464194e-06
cg00653784	2.31067028844123e-08
cg15501751	1.9035803666689333e-07
cg09799938	4.679198917223459e-09
cg04923197	1.8472955032322602e-07
cg20376568	9.51951882801616e-05
cg16689232	1.5309975509580909e-13
cg16000665	1.6339705144474692e-09
cg27404130	4.9501513998961855e-12
cg08261450	2.137354182529805e-09
cg23677882	1.5657464675911115e-05
cg18663602	3.0621682998166477e-06
cg07965822	0.000317865
cg08908184	1.0803313799101488e-10
cg11659034	3.85665496424048e-05
cg04690110	1.167322128681203e-05
cg15508462	7.802823942526516e-10
cg25197194	1.5960262866876462e-07
cg24092135	1.6435502563805215e-05
cg22854395	1.0168000479371386e-06
cg03222176	1.9448146290068635e-06
cg20018007	2.370699275000554e-06
cg10071496	2.841711310708206e-10
cg13498382	1.6538675086108512e-06
cg00423453	4.807195419509469e-09
cg07256820	1.3007988941549087e-07
cg25722073	3.63943312153836e-08
cg09050443	3.4379019031582914e-06
cg07742017	3.157039485390811e-08
cg00917642	5.467804975456403e-07
cg10984912	7.324750134207747e-07
cg18743959	4.200997427705744e-08
cg24879560	8.011564306309449e-05
cg20958467	2.5453031471389664e-07
cg07290692	3.3069267462271235e-05
cg23564879	1.1467553573396572e-09
cg05742721	2.02371563950976e-10
cg19776833	3.826048269317539e-07
cg05377214	2.3196660279278802e-06
cg26065580	0
cg10062722	2.3795015628991223e-06
cg21854617	4.7255213198149626e-05
cg16067946	3.828245518044948e-05
cg18267392	5.9865545011916765e-05
cg04393728	7.028250204044184e-10
cg13598111	0
cg04791132	4.055039848349651e-08
cg21537167	2.142119889247951e-07
cg15468564	8.69497879829595e-06
cg08098598	0.000200197
cg04876252	0.000248334
cg20728744	1.3687942357343275e-07
cg04525308	5.398049179872189e-07
cg13393009	4.8609945402233734e-08
cg24106498	5.85649577056202e-07
cg14602867	1.1879386363489175e-14
cg13680731	2.1534021300562145e-06
cg17220225	4.222777690854329e-07
cg03055158	4.646690343612647e-08
cg14943837	2.8690184672441887e-09
cg16566165	0.000329308
cg05787931	1.5101142558648917e-11
cg05750110	4.601372115553559e-07
cg08172947	6.170113042713865e-08
cg02371405	5.089613175357499e-10
cg01103812	2.023869960510183e-11
cg22720192	6.66607040233913e-07
cg19132160	8.873288229072074e-06
cg02183851	0.000391959
cg12673385	9.043876758596525e-13
cg01011118	1.5854785760938128e-06
cg25336746	0.000130461
cg02775672	3.300495432512207e-10
cg13387529	2.777356122862784e-11
cg01761552	7.450857175683723e-07
cg07910552	1.2891184997254612e-06
cg00388262	1.3272497945138184e-07
cg06505121	4.087730154367364e-12
cg24774271	4.675787229735384e-06
cg01800033	4.807020562336284e-05
cg21760443	1.8609173757511144e-07
cg08514645	1.5340533678909196e-06
cg13602520	6.7117358337753785e-09
cg21277889	4.950165686579133e-05
cg14283784	1.1371289465600398e-09
cg21562738	2.2555081202746408e-07
cg05940691	3.6241634127076594e-07
cg17280284	3.048897989632593e-08
cg06315217	0.000128934
cg21555940	2.8203202684373707e-07
cg10856294	7.089732338982913e-07
cg26196385	0.000854084
cg14391029	5.560930604886494e-10
cg05441518	9.070858396076353e-05
cg05797982	1.4039148787947653e-07
cg05075835	1.2618907113459699e-05
cg26767443	5.079318789980025e-05
cg00708736	3.1155261259740996e-06
cg10775230	1.9523760584894134e-06
cg04082461	1.3503667739556136e-07
cg09132944	0.000680617
cg01936122	5.655474266674787e-08
cg17961057	3.490006004058799e-05
cg17661261	1.3151213584805532e-07
cg13790424	8.61128768292474e-09
cg03924566	8.815170815523743e-13
cg25808087	5.8952992075811395e-06
cg25554632	0.00292852
cg25855856	3.819276062078103e-08
cg02854917	3.224172040461326e-10
cg11581168	1.0412813472582272e-06
cg12034160	3.614232499948855e-07
cg16731114	3.524845382241182e-08
cg06031849	3.556943628524323e-11
cg09252596	8.002196361101e-08
cg11619648	0.000107267
cg01118417	6.786811224124278e-09
cg18439621	1.7518701542762471e-06
cg16683965	2.434763215486413e-07
cg10772322	9.780869978714968e-06
cg05362850	1.491160842581607e-07
cg27510587	3.870825660001742e-08
cg27002522	9.876153442278657e-06
cg02743146	5.478591093011076e-06
cg25471478	5.388656299287753e-06
cg09665904	2.0797928130589227e-05
cg08986575	9.953686171415566e-05
cg25577993	2.1024204932551527e-08
cg01195686	2.1425236806926762e-08
cg06598591	4.546543586059215e-09
cg14201597	3.214493116132644e-10
cg21973719	5.995204332975845e-14
cg23717752	1.4761413424935199e-08
cg23902600	6.383054973468916e-09
cg09801607	1.2109271552152023e-06
cg22172038	5.332527830415046e-08
cg08897368	8.415553087837147e-06
cg07536018	1.8736007989517134e-07
cg05575876	3.480020716040144e-10
cg19775367	1.807054121671925e-06
cg13603171	8.37031497225027e-07
cg00099473	3.806396059458095e-07
cg20168645	1.6328910847906997e-06
cg08898000	3.65016457215539e-06
cg04498907	1.0159992069880275e-08
cg00265304	9.179089796029771e-07
cg27597853	9.94503424101012e-06
cg00146085	5.361772492662453e-08
cg04016104	1.742193056486485e-08
cg01845013	8.523274838134753e-07
cg18563599	3.168824025401307e-08
cg16485975	4.658896495257636e-07
cg07774884	0.000162902
cg23518214	3.006644202052655e-06
cg08857797	4.2441605785370484e-12
cg14952037	1.0717647924707308e-07
cg20082618	1.3739246629285162e-08
cg25404031	1.5522296480385833e-06
cg23437403	1.0764064417578822e-08
cg27581658	6.888391018700091e-07
cg15635786	5.092045403110035e-07
cg27329109	9.235708642307827e-09
cg07954316	8.26450130553269e-10
cg09405265	2.5752786680932616e-08
cg10110884	3.579547022680707e-06
cg20546098	3.221499410455131e-06
cg24777028	4.238512055587673e-05
cg17415414	3.673340404075631e-07
cg18604678	8.398787221253201e-10
cg10208269	5.307976280732873e-13
cg04103250	0
cg01811918	1.0703571362569164e-10
cg01155800	7.690120684689106e-08
cg27258208	6.267245611368821e-10
cg26130581	4.603430927341279e-06
cg00247963	0.000205058
cg08952523	6.370525218457601e-09
cg12248491	7.192285111368157e-06
cg10622931	4.230501648772034e-06
cg00604410	3.446365467618673e-05
cg08969523	1.84613315046267e-06
cg12912426	3.073649113005672e-10
cg22548335	9.418360058521813e-08
cg23468332	1.8855620488311686e-06
cg15251396	1.8502776188977776e-07
cg19709475	0.000277668
cg13170700	9.37426385438922e-06
cg01509081	2.9048252914165573e-08
cg02992366	9.914952963208101e-06
cg05353872	5.191684415706277e-09
cg21576096	9.645198129404342e-06
cg21186270	1.1793019089378909e-05
cg06682531	3.871989930903652e-07
cg05797542	6.73909849910892e-05
cg11007195	3.2885863308074192e-06
cg09974343	9.19941900434651e-12
cg06979684	2.2461439942444983e-06
cg23924737	3.78477222061635e-05
cg12489960	9.201034645300865e-08
cg08283150	7.994650319531615e-08
cg09812070	1.298513553016356e-06
cg18701208	2.6050664370114163e-07
cg21145551	3.4905115419148203e-06
cg06940756	3.215619386320867e-07
cg09759083	8.530653680893785e-06
cg02400565	0.000107005
cg23577033	4.7029983396562614e-07
cg04861869	1.0239797898492498e-10
cg00933182	4.6241930284907085e-09
cg14720274	1.5452356283418567e-08
cg07489121	2.3823351566365503e-05
cg07377341	3.381320778927943e-10
cg05571619	0.000363183
cg06874218	2.0997908967146373e-08
cg15271755	0.000277345
cg18792357	3.315693021788135e-05
cg19804889	4.091056982069574e-08
cg21101381	3.4660923231566443e-07
cg17268130	6.431153387609356e-10
cg01172150	1.1820717638055811e-07
cg09244071	5.320122120622273e-10
cg02071516	4.281169863062928e-10
cg12779150	7.066562832114265e-06
cg22027092	1.8381132582678816e-07
cg02505099	3.952513374372302e-07
cg08361858	2.9640159660004883e-08
cg27305510	4.1026367858520985e-09
cg16082393	6.396943170727809e-07
cg07874507	8.731705786191313e-07
cg19907318	5.068713135880643e-07
cg25668535	0.000134508
cg05772663	8.972589338185344e-11
cg05484505	1.3604502413500086e-07
cg03512692	3.0385829086210236e-07
cg24382247	2.9462654538292554e-10
cg14488626	1.3570850370125953e-06
cg07095384	1.5431480388738983e-05
cg10140716	4.5233106149566993e-10
cg10989419	3.422376624317991e-07
cg26597429	4.205892578657e-08
cg17401780	1.5306621345967386e-06
cg01908133	0.000105428
cg04327425	1.5782393838481568e-06
cg23949542	1.1343820112252878e-05
cg03593041	1.182786323217222e-06
cg00490349	3.166017448208436e-10
cg16748524	2.456012240581451e-06
cg23603660	4.5808921322887386e-08
cg08816670	0
cg14451007	6.82898160161427e-05
cg20557469	0.000143603
cg09781987	4.506950368465823e-12
cg01773127	2.802707003146665e-07
cg11486932	4.047495671954948e-10
cg10202120	5.419352744340244e-10
cg00622595	0.00204577
cg21436444	5.62181215402191e-06
cg16416184	2.2337039551345583e-08
cg09063663	3.7771936244324067e-06
cg13681776	8.706370761002447e-07
cg16982637	4.6203546721912403e-07
cg05062889	3.5109019613788206e-07
cg23291126	4.269908766674213e-06
cg02145728	1.3965577250196759e-08
cg21551985	5.208678377499609e-09
cg25550396	1.1677069224891312e-06
cg01776299	1.2877976123260026e-06
cg16097655	7.3888080213135865e-06
cg08263357	6.283326585998505e-05
cg04570358	2.297443046916925e-08
cg25934160	5.007828525194213e-07
cg24060551	1.0978107092274314e-06
cg01341698	7.068789997788372e-13
cg14662229	7.545024938160338e-09
cg16398388	1.924772445560663e-05
cg09836187	1.1790499749864125e-06
cg09068953	7.49633688457152e-12
cg16349029	4.487669125197158e-09
cg06886080	4.6641311975959e-06
cg25692621	1.6031348175626903e-06
cg10479859	2.8526278783580494e-08
cg24495350	8.927719674645118e-10
cg21583068	0.00261657
cg00041270	3.228528555609955e-13
cg07906276	1.5728329249009576e-06
cg17892178	5.497937973208966e-05
cg01668481	8.992675457619725e-07
cg22830707	8.63559034648409e-05
cg12479406	2.9401087120461966e-09
cg17324328	1.075494726654469e-05
cg19360833	1.5057662173800779e-05
cg06258294	8.332620484718944e-07
cg02786790	4.945431895109209e-07
cg21777986	0
cg19612350	2.332180892850033e-09
cg12980354	5.243437262159034e-08
cg08588414	5.824243309859867e-10
cg01049176	5.551115123125783e-16
cg07021509	4.559232991141471e-09
cg00712311	0.000234036
cg17065020	4.0979387150308355e-07
cg09889477	1.2825405155014735e-05
cg08130132	3.525313456709256e-07
cg15891267	1.2764926273889365e-05
cg13718831	1.1957948053975542e-07
cg01025604	4.982582790802326e-09
cg13194260	2.849016056405418e-08
cg10911598	6.166648925542972e-05
cg11154045	1.3452145101178203e-06
cg12530491	4.4048187319845056e-10
cg07144110	3.343980647940725e-11
cg09578235	1.2360861360027897e-06
cg00361025	5.816418819915015e-07
cg03398958	3.452917249791021e-06
cg03547924	3.900620704211377e-08
cg15732431	5.948613823747451e-10
cg00302979	2.0988908389085736e-09
cg09947274	7.914310518053469e-08
cg15195990	4.893424802032698e-07
cg21770962	7.868561358037596e-11
cg14011845	4.8696393917246894e-08
cg04461205	0.00018802
cg24707189	2.5742134424078245e-08
cg05048730	5.133726144190831e-08
cg24623161	1.103556960702079e-06
cg03773782	3.567168762352857e-05
cg08290527	7.4832134583369125e-06
cg06048495	3.404563794218163e-07
cg06272087	2.6516879803040183e-09
cg03865018	2.3656638348246162e-07
cg26371471	8.801373487243858e-06
cg01735429	2.0527241018086784e-09
cg18700820	1.5922624641007133e-07
cg23782191	3.869970309100523e-06
cg05764691	1.6950142786020805e-06
cg15933285	7.232173715454593e-08
cg16676292	2.9843355192737953e-05
cg11822280	2.4110750840300454e-08
cg00108873	2.2982100211788037e-06
cg13904560	2.421216408476923e-07
cg23837520	3.4366145484909794e-09
cg16234660	2.74095789842832e-07
cg20513962	1.9164895008638716e-05
cg13484901	6.819338871366654e-09
cg19772783	1.7078158220940054e-08
cg25244980	1.7712956744686537e-06
cg06753918	9.79765256976517e-05
cg25785513	4.424332141761411e-07
cg15644231	1.4603086918585362e-06
cg14023707	3.544507179764622e-06
cg14548047	9.871838413078038e-05
cg09449232	2.6927737817317166e-10
cg26722869	2.3321194442260662e-07
cg26071135	7.86332970303949e-06
cg00903308	1.3516881725017527e-08
cg26036018	7.372364464686143e-06
cg04921424	6.656432571805482e-07
cg00242936	3.3521785347545574e-10
cg26468891	7.538218712022093e-06
cg14313328	3.94301236106287e-09
cg10709451	5.245178421808827e-05
cg03946438	8.028811856020113e-06
cg19583359	5.882378750765582e-08
cg05099907	5.099460298474412e-09
cg11415826	1.541023717521739e-07
cg13720278	0.000186241
cg13941628	9.160630167870387e-06
cg09480446	5.975734473917527e-07
cg05038586	1.11951405368238e-06
cg26115218	7.497080178886506e-09
cg24359836	0
cg26817334	1.8905597006568797e-05
cg26513521	6.494888182828618e-08
cg19367656	8.168585030610132e-09
cg25376310	5.97607147434509e-07
cg09736112	3.5437034572316506e-06
cg24693865	2.1510787806544585e-07
cg00209622	1.793424297957813e-10
cg14627921	3.069766663088558e-13
cg20870297	4.170828777794178e-06
cg20928257	3.126309677803363e-08
cg10042530	5.895813159451091e-05
cg15830029	0.000129732
cg17448987	1.2834497283509272e-05
cg18319580	2.790230880012068e-06
cg06140138	4.6051723789908294e-07
cg05846586	3.669785131332759e-08
cg07179146	1.096571333736307e-08
cg11264204	1.7373587357427667e-05
cg20921686	2.785800479188083e-10
cg23379806	0.000103398
cg27329573	1.3357427791627074e-06
cg09303843	1.4208083410904848e-06
cg24983523	0.00192584
cg17405127	3.3738471513777846e-05
cg02216481	1.6209276920697846e-08
cg06750474	4.454780988538687e-11
cg09976981	1.1969131883393658e-06
cg27411001	4.724528051891497e-05
cg02052156	7.864471185392574e-09
cg09535163	8.14051059894183e-09
cg09798398	1.278698350759555e-06
cg23342103	3.593184707439967e-06
cg16325770	1.634434070307833e-07
cg09001591	2.8390452022630797e-07
cg02273889	5.017686266484134e-11
cg10435232	7.235923352277851e-06
cg21010327	3.2858751375375306e-07
cg25036073	1.2694873537943963e-06
cg03606098	7.148168063020321e-07
cg23839713	1.318508765446591e-05
cg17929130	2.224047154220088e-07
cg06116271	7.745211672016694e-08
cg25398061	1.561060726962271e-05
cg06187336	1.5971990757757126e-06
cg06905766	3.4724640005978635e-05
cg19580576	3.9418381288292004e-05
cg01309511	8.942512060861052e-05
cg19947484	3.3084646133829665e-14
cg01262413	5.599987604743006e-07
cg05433664	1.6681866998879968e-10
cg02177702	3.6861248975395e-07
cg09366145	2.188749959053382e-09
cg23593231	7.504287491411077e-08
cg08406492	8.677219004094017e-05
cg23001370	1.5129231201171933e-11
cg26423951	1.982988329096713e-09
cg07075219	2.9882762930810713e-12
cg16793394	1.8127525314159953e-07
cg19808533	2.0904866912974107e-05
cg03481544	1.7763568394002505e-15
cg20931033	8.66444636138386e-06
cg26402410	6.978713127381297e-07
cg20961366	2.105780907135646e-05
cg17201805	2.442190520146603e-06
cg09127759	1.7619046832617613e-07
cg00161955	1.1555846114896795e-05
cg01023592	4.2245995479639475e-08
cg12572677	2.682587198199471e-05
cg06857473	4.641136196470441e-07
cg16058470	5.223185983838086e-06
cg04149906	1.5196377489701263e-10
cg03929077	1.2820252830447743e-05
cg03383322	2.175737368048658e-11
cg00800397	4.4326063708410857e-08
cg23368778	1.118526832266653e-07
cg08729243	5.767958085267644e-06
cg11554650	2.304313173606687e-08
cg17384625	0
cg12867142	1.7609666198681317e-05
cg02195456	7.493689263138315e-05
cg21668280	1.333441507656019e-06
cg02789688	1.3990029690269523e-08
cg25923651	1.545118644141752e-07
cg12675670	1.9291750308347844e-08
cg07918962	1.1990732692312989e-06
cg18495884	9.175844761788454e-08
cg12427059	3.9776129512336666e-07
cg05685272	5.7717495005604746e-08
cg08520660	1.834663065913844e-08
cg23737575	0.000114141
cg15141371	4.8655524054197485e-12
cg09847250	2.516742462210786e-07
cg05907751	5.302847050359105e-10
cg15068709	9.652188270869999e-09
cg15985191	2.312125765291384e-07
cg20210151	2.2574779747763785e-06
cg05323565	1.9159909201427183e-06
cg18104243	3.207063941079724e-07
cg09391279	6.490750573084902e-05
cg22634973	3.934176417974555e-08
cg27533013	3.564243013198798e-05
cg20685073	0.000190363
cg14635969	2.647095008145861e-05
cg16968894	6.439293542825908e-15
cg06763416	1.4994255188582883e-06
cg01385679	7.989231176053213e-05
cg02962797	1.840645968975707e-09
cg14195122	8.76066300121714e-05
cg04559323	1.6912228983922972e-07
cg15226786	7.279558782324891e-06
cg17743732	3.501485228585288e-05
cg12167548	8.910374121873232e-07
cg01324802	7.877543062306813e-11
cg05709325	9.387911692471107e-08
cg09361748	1.6037631223042581e-09
cg04172533	3.3871794367978936e-05
cg06796944	0
cg22811030	0
cg19458257	1.5727642721508062e-06
cg02227812	1.3528536735307739e-08
cg14600720	4.82428828552095e-07
cg26892635	5.506808749444758e-06
cg27019594	5.308233033129994e-07
cg10322560	1.3823037159355067e-09
cg04659317	1.0256268256902956e-07
cg20059364	3.222006239589348e-08
cg24422188	3.0720430843622637e-07
cg11411861	1.2251141858765635e-06
cg05069431	3.8093879677347786e-06
cg10157902	0
cg01330909	1.8054750361429228e-08
cg14273984	6.29337391927498e-05
cg27475162	1.8618456776309245e-09
cg06246357	0.000246452
cg03856606	9.46192923900746e-07
cg08000697	6.21366505471066e-07
cg20809153	1.4248307089737011e-08
cg24977097	0.000781205
cg07787798	2.7462085938623204e-09
cg27606313	3.431841767653765e-06
cg24835939	7.393823331369731e-10
cg20916600	1.5799805908045528e-11
cg15235798	2.3415247518698834e-10
cg17588460	2.4375188645286983e-08
cg01443946	0.00160735
cg15715507	2.790816053366285e-06
cg13728299	2.5446756479752253e-08
cg18584881	1.512402825198933e-08
cg18809463	4.402572527206772e-06
cg23010183	7.573008886652133e-11
cg23667267	1.883816436176744e-10
cg27570249	2.7150338333115087e-07
cg16781907	6.993936096932885e-08
cg24571913	1.0269047781008567e-05
cg24355048	0.00070714
cg12687784	3.2438833075243423e-07
cg06096913	2.2655303610896738e-07
cg24478664	1.4337845746670297e-05
cg18816996	1.4772466847556842e-06
cg15844441	1.4195311592857252e-12
cg27125364	9.368358555583711e-07
cg06542869	1.2734258092450546e-13
cg24737778	9.878595305101712e-07
cg00306492	7.373658594267418e-06
cg10758570	6.379768759645632e-05
cg21645752	2.3042921210025824e-06
cg26392980	4.4231285301066237e-13
cg09146781	6.618527836899091e-09
cg06812840	0.000120612
cg14416269	1.2213217437384571e-08
cg08952952	7.610409524794193e-09
cg17882222	1.5423254946300702e-05
cg16152983	0.000187724
cg10544660	2.4424906541753444e-15
cg14079018	2.469412058170306e-07
cg18871165	8.928278116826505e-10
cg10648912	1.1890415319015801e-09
cg15531930	3.001853956519085e-07
cg12936469	2.89254651730797e-06
cg06461942	2.7298856575819208e-05
cg05848256	5.814973724760364e-09
cg14845216	1.3491598338521982e-07
cg21389942	1.5793404585240367e-06
cg13828333	1.9171365606140967e-09
cg15999041	3.88545675367169e-06
cg11454165	1.7838369292810796e-07
cg09357655	4.463873715110367e-11
cg13355312	8.55827853474267e-06
cg03555763	9.448811733037132e-09
cg17589883	2.3032487028729065e-09
cg06071476	2.5105335743624835e-07
cg25229048	2.9152888239680763e-05
cg00118158	8.736909973272589e-09
cg21929238	2.518429909059705e-12
cg21611682	2.8951381182418245e-06
cg20129395	1.1914538669000052e-06
cg14446951	7.988576466999575e-11
cg06626033	2.0037653092330743e-08
cg07456698	1.1221517090875821e-05
cg15725788	1.8496419058267044e-05
cg14849528	2.326357855242378e-07
cg26637630	2.5666540992563824e-07
cg19376815	3.61577434659921e-12
cg09943714	4.6074255521943996e-14
cg12095720	4.094200555893046e-05
cg10231862	0.000882422
cg22721827	1.4113079460642552e-07
cg15243542	3.057964316621753e-05
cg05274606	3.732458786487314e-12
cg23911970	3.15017254504113e-08
cg16632132	0
cg21513803	0
cg05142733	5.343885265407522e-07
cg13328862	5.150413429078071e-10
cg01820665	2.1244420245203344e-07
cg03224418	1.3241316861867247e-06
cg05972546	3.6684732837799494e-05
cg08254831	1.4365530352722367e-05
cg22438522	2.3783838346558284e-06
cg11293241	9.079904149889018e-06
cg22764231	1.5338741388148946e-09
cg07616729	2.341781768500084e-09
cg24832498	5.052964658247561e-05
cg24360457	2.5262655412028323e-08
cg04152465	1.2077820277234252e-07
cg14683465	8.14450419328594e-08
cg09722979	1.0764511847560776e-05
cg08235041	7.075307006942921e-10
cg14598052	5.891065343432977e-06
cg05991685	2.0951543722169674e-07
cg04709736	1.2280409223963673e-06
cg16260421	1.3038132784526368e-07
cg04972472	7.311412512434057e-05
cg02174341	1.792491381769068e-06
cg27050612	3.6826949217472205e-05
cg12504163	1.2503597798141364e-05
cg00348228	1.3010084627396168e-06
cg05720616	5.600305663655547e-09
cg16989989	1.232819929031237e-06
cg19377150	2.1878182200119056e-05
cg00212786	1.110879104471163e-05
cg24839145	7.436839308927468e-06
cg14238276	1.8021728664940895e-08
cg02086725	1.1390672616240494e-07
cg25829108	3.3306690738754696e-16
cg08635395	9.23171272343426e-05
cg15641309	9.94094273565338e-09
cg07533559	2.1959145612981956e-10
cg12410939	1.7891021556470932e-06
cg15752195	3.5715786783629966e-07
cg16688357	7.061859985668661e-10
cg02587576	2.5373572997144933e-06
cg08956208	0.000146532
cg12863705	2.0328052685592013e-08
cg10403855	5.549660730963524e-11
cg18601682	1.4720090586450851e-06
cg23667916	4.937839938046196e-06
cg20607696	3.1580981385559426e-07
cg21034405	1.1150259615622105e-07
cg03489729	7.470739842130314e-05
cg20895887	5.598409089646594e-07
cg15870741	2.2402206756311216e-09
cg18238374	8.659739592076221e-15
cg01695954	4.316432634099421e-06
cg06553191	3.915608726146047e-09
cg22824765	6.829380824968645e-05
cg00484466	8.8199947567702e-08
cg15106030	4.63543925832699e-06
cg00006771	3.167636700607268e-06
cg26243829	1.299478214478178e-06
cg06721411	4.046266774193619e-06
cg01365568	4.11043357206875e-06
cg22982023	1.757205836394604e-08
cg26374986	2.916449203249627e-07
cg12108798	1.13203681817442e-06
cg12191488	5.830509719473298e-08
cg00044052	1.4386102681340773e-06
cg06141346	2.2232627072682476e-08
cg09393859	6.924461004587101e-13
cg11466502	7.594215145623195e-09
cg23921304	6.858881434912423e-05
cg25497742	1.5211142848636783e-06
cg04526104	1.1737011362811245e-10
cg01821644	1.3643817731168184e-07
cg01557260	4.6202153214380814e-11
cg15647050	4.890856053485493e-09
cg04517374	0.000243626
cg07290249	1.0922878909136458e-05
cg16591404	6.384998174624457e-08
cg23826961	5.878217491328552e-05
cg16651416	8.725729305769647e-08
cg00548268	1.3007488841587644e-07
cg20770339	2.7498737675824003e-06
cg09018739	8.003780803123028e-06
cg01336571	4.7536345137988434e-07
cg02391450	2.6116679263665787e-08
cg00739644	0.000262274
cg18984719	5.1087578611941353e-11
cg22328675	1.119621939604798e-07
cg27228492	2.02888327249795e-08
cg14779327	4.2635973196425425e-08
cg11228876	1.0042870357551692e-06
cg20608259	1.9833686883963253e-06
cg10372302	5.290867098439733e-06
cg02589673	2.0799667543869305e-09
cg11974162	4.59207815883822e-07
cg07132631	6.215448272728352e-07
cg11094944	1.971622864971323e-11
cg27099991	7.489288569306751e-07
cg13726463	5.8017209053962127e-05
cg01739167	9.382167955873655e-07
cg16994286	5.125908222725073e-05
cg23121600	3.1723928002325152e-06
cg09724609	1.7067459290309728e-07
cg15892483	4.979988643682987e-10
cg13335686	1.197849852641042e-08
cg26833654	4.4601940074606716e-07
cg15621740	3.034917709365814e-07
cg20399575	4.031950517902061e-08
cg26427681	5.350409193471961e-08
cg05413305	7.562995073207013e-06
cg13960660	3.5311918473723836e-06
cg20698127	1.283723444989171e-06
cg10198270	8.303493826156139e-05
cg07427073	0
cg10958399	2.046327207683163e-07
cg09218117	4.676008358295292e-09
cg02382083	6.776659233764804e-10
cg03520598	2.0115108499640932e-05
cg24755977	4.7353266641181335e-08
cg02367320	4.04478137872033e-07
cg25699293	8.492437753027104e-09
cg15503627	2.698515411125868e-09
cg17693122	1.5486987248181094e-08
cg18207384	3.266309445137949e-11
cg11489925	5.266924207880663e-08
cg06754298	1.5298762898519058e-05
cg14717752	1.8576906568590346e-08
cg14661644	6.156902550014109e-07
cg13487127	1.4481656784859354e-07
cg17085189	7.48661838079201e-08
cg22718914	2.432498646953718e-13
cg04086366	4.773218515996547e-07
cg25746778	7.424685556034483e-06
cg24738311	0.000582855
cg06313941	2.856328518152651e-08
cg14331899	4.202072800829626e-09
cg22556003	8.572972554077296e-09
cg06692408	4.295485088734452e-07
cg27400424	3.0811031503930053e-10
cg14907540	8.710873278250375e-08
cg15711987	2.810296551358782e-06
cg14478752	7.1808189557875934e-06
cg27138892	1.8358003498475384e-06
cg14030657	2.172112711917862e-09
cg22169301	2.006259733977611e-05
cg11313136	1.6592471384635488e-06
cg20316715	4.875564271200616e-06
cg16310095	6.0980298517643305e-05
cg14248841	1.3428924638958506e-11
cg02880853	1.2400274451707105e-07
cg00202610	1.2391867965089176e-07
cg24434901	6.858836498790932e-05
cg21229153	4.0290990999669596e-05
cg07683385	2.015498967722351e-08
cg08106455	1.4598322554126852e-06
cg00002080	1.4889588562105871e-08
cg24931191	7.242823407693777e-07
cg00959922	5.735777075521753e-09
cg06809544	4.5386149161164013e-07
cg00332963	6.514851769168217e-09
cg23543432	1.6212600151277456e-09
cg02005231	4.01229923063795e-07
cg10013798	2.6464179024854317e-06
cg21900712	2.220446049250313e-15
cg08907525	7.286362846414818e-09
cg21312579	1.1978663172484971e-08
cg07063357	2.9608260287972143e-10
cg23517300	8.935445967583888e-07
cg20021570	1.090864080177667e-07
cg00326825	6.215441355372775e-06
cg08417417	5.136950138595608e-07
cg07613095	3.99117927596393e-09
cg18126840	3.0788387682778584e-05
cg24060938	3.6561496751241762e-06
cg18803429	9.144146440043244e-09
cg19653797	8.250698858347505e-06
cg10804344	5.219104632914195e-07
cg21464258	1.2825136354033262e-06
cg00747849	6.979827826825158e-11
cg20215900	2.609495946981344e-05
cg11942956	4.353136341506136e-06
cg01579479	2.7876919336256023e-06
cg11372993	2.848830279200687e-05
cg06805837	1.0521124638174228e-08
cg09996970	3.4958637487259026e-05
cg05081047	4.440892098500626e-16
cg09593775	1.019686413084031e-08
cg16694480	5.793302504386588e-10
cg22152576	1.3596568315676905e-11
cg18706710	3.395830334151917e-06
cg14069673	3.41089533654193e-05
cg09412528	4.14830515493847e-08
cg23244617	1.5229924749116108e-06
cg25368276	2.6551106502292754e-07
cg02398007	2.909199745626534e-05
cg01628181	2.2400364896313363e-09
cg05571129	0.000848008
cg25940974	3.389213700799587e-07
cg01787735	7.251976796851523e-13
cg14071640	1.1616108133827296e-05
cg03481619	1.1560252157760686e-06
cg01559259	1.264954493485071e-06
cg04684322	2.872342659054894e-06
cg11337097	6.237604877057379e-10
cg26988194	1.2424903594876469e-07
cg18048949	0
cg12611801	1.7871332746999258e-08
cg18918007	7.61078834954354e-07
cg12467140	1.53731335007512e-05
cg00669024	7.620237774119687e-12
cg05229305	0.000213353
cg01646042	1.0647185111345436e-07
cg18820942	0.000592028
cg11552363	4.1868032374381414e-08
cg18093443	9.54391958796208e-08
cg05359518	9.756417900241843e-07
cg08652722	1.5410100406842986e-07
cg23190561	1.665952753526767e-08
cg13173118	8.899358523439815e-07
cg15256387	3.348473982534017e-07
cg09333471	1.286715344495093e-06
cg12307840	1.8672298651933872e-05
cg06197024	1.136200172724422e-06
cg16110687	1.4347944153891845e-06
cg27082276	2.4682095256522985e-09
cg04630448	3.5397003150805517e-07
cg22226775	3.1235014574804154e-12
cg10311836	1.8009131186325078e-08
cg02661405	1.322336821596437e-06
cg08363042	0.000404141
cg18397653	4.9940331869891e-09
cg11690063	7.017119429963969e-07
cg24092393	0.000126081
cg13841462	9.459267726885656e-07
cg26284800	1.4097946620328372e-05
cg15512736	6.961098364399732e-14
cg04520047	4.729840609174474e-07
cg09629937	1.4825004246432627e-07
cg03026702	8.00482891083476e-08
cg26588779	2.1809549606399692e-05
cg22622688	7.163589828662609e-06
cg05817774	8.260798978199091e-08
cg15763670	0.00194292
cg00742744	7.679451096143097e-07
cg25042332	1.6427970095378441e-12
cg11559120	3.122196286420298e-05
cg07797261	5.4054835418870795e-06
cg04776727	2.575465788079434e-06
cg26417800	2.3987062336416898e-09
cg16296838	1.6373258304724914e-10
cg02338271	1.500873394122415e-05
cg10182637	5.848642337102916e-08
cg22663261	4.6670015152461275e-07
cg03632036	3.336952270061033e-07
cg02249228	9.528777723533111e-07
cg08096851	9.78589356881443e-07
cg17406963	2.2112486728120828e-05
cg13685151	1.6469914807526465e-06
cg25827524	9.681755397394909e-11
cg13359161	1.426702076490205e-05
cg00264136	8.746613489041266e-08
cg10049334	3.46310720465981e-05
cg01222302	1.994479322142695e-06
cg26725891	1.0366185998478272e-07
cg13346235	1.0623280899402232e-07
cg26672151	1.58498759672554e-08
cg15113334	2.3319937092480814e-09
cg00819302	4.1320453614268615e-08
cg03441054	5.134017873886787e-05
cg04359978	5.6131891468247375e-08
cg24319836	5.817861866708185e-06
cg08773757	9.072708428981002e-08
cg12347098	0.000393317
cg24686670	4.847777123062613e-07
cg04949608	3.1127151645105045e-07
cg12467835	1.4884475588505808e-05
cg23989012	4.5336556731001565e-10
cg07460482	2.006056806869161e-05
cg00480146	1.1491191709289694e-07
cg07846885	1.2244759983737197e-08
cg15337334	3.476512999700532e-08
cg12634360	3.8519421474036974e-05
cg13378934	4.8810697705903294e-08
cg14310674	7.692892371991e-05
cg08633789	2.0390788146862349e-07
cg02874578	4.048477109108717e-10
cg03393802	1.551153754331125e-07
cg17775133	9.794195654500015e-08
cg07328688	1.6691883075736769e-07
cg03559686	2.2466695170919593e-11
cg00803373	8.808233807888755e-07
cg05166317	1.9190623568032805e-07
cg14773694	1.7101567328925427e-07
cg27646016	3.770612673203999e-07
cg16316416	1.9364848047320748e-07
cg14222990	3.302913498259841e-11
cg08382072	5.7071569692368485e-11
cg25208315	3.802288553012012e-06
cg12010601	2.548962707571434e-09
cg11914189	1.5440349239170814e-06
cg06994589	3.775914791948054e-08
cg13951624	1.1082886419711002e-07
cg17149568	2.1816928041928918e-08
cg14572252	5.5106571306140495e-08
cg26804932	1.902344626270036e-08
cg23241016	4.951775656181212e-10
cg21403202	1.1340883676602687e-07
cg04309595	1.4039522533426663e-07
cg24942142	1.2526825090120042e-05
cg05636912	5.513857089023411e-06
cg05563004	0.000530614
cg26929206	2.506618967945684e-08
cg10338578	4.291974946557531e-07
cg22273589	1.1176970611259662e-06
cg20697236	1.3360196231548827e-06
cg01750446	4.7843384702317415e-05
cg16495530	7.009726519235926e-07
cg00699486	3.6802985536876776e-06
cg21096922	4.521519908484706e-07
cg03293239	2.6131304310172965e-05
cg08212576	2.5347280982024323e-05
cg01701245	6.934879859255005e-08
cg22750813	1.60201903002255e-05
cg26657725	1.2299159082296285e-06
cg18209212	1.5361619815634775e-05
cg13236271	9.489688146402386e-09
cg13424229	3.4205066556936004e-09
cg14527344	2.8221694270191833e-05
cg13575766	1.9698019881886353e-09
cg14132103	5.198039221276929e-09
cg06874945	5.116691126350048e-08
cg14392740	3.308400770563047e-06
cg01020774	5.4564435116200016e-05
cg08191434	0.000406125
cg07055122	5.380235257312904e-09
cg11844908	7.183440198232915e-08
cg25623616	0.000116677
cg17140273	2.4256741681938365e-06
cg11744787	1.7975522181856718e-08
cg10146268	0.000111168
cg09082487	1.262390888490117e-07
cg15267295	2.6664679919630174e-07
cg20564558	9.708496545579592e-06
cg01145026	9.038602311051136e-09
cg04899361	3.6127910663097396e-08
cg19927678	5.14653330296877e-06
cg16438973	1.284389762323812e-07
cg01745899	9.836033099119845e-10
cg25606780	4.403144515663371e-13
cg07457807	1.6177830223229606e-06
cg18456139	4.1400271078018136e-07
cg02448743	1.058055865787999e-05
cg02068356	1.2154692885513185e-07
cg12234455	8.992978471566992e-06
cg09772661	2.2366399843321005e-08
cg19398575	6.869110391605204e-09
cg24855498	1.7424883841377081e-06
cg16067308	2.917974195604245e-09
cg17798085	6.52093417152777e-07
cg17557766	1.075300315456218e-05
cg26164278	5.054970997342423e-09
cg03123666	1.4765966227514582e-14
cg10992974	4.1006494749251665e-05
cg02282247	4.837313807626309e-06
cg23965035	2.348374839333811e-05
cg10723238	1.972240704084527e-09
cg18818498	7.024030617508448e-05
cg08562592	1.4432620876192459e-08
cg16615519	4.2274191656366256e-05
cg17313621	3.6074321885237737e-07
cg26510452	2.4997013348126984e-09
cg24699083	8.096700101045684e-06
cg27248581	1.3717623026376913e-07
cg22994883	1.0099946700647955e-05
cg10003060	1.0202648725865515e-08
cg12174151	1.4600480082727074e-06
cg17460104	4.206451087451768e-08
cg13094255	5.445234108059083e-07
cg15023686	3.723223921470176e-05
cg18742855	4.235995585077923e-06
cg12680124	6.308174562708047e-07
cg19405695	0.000118896
cg24306969	1.9725932443037664e-08
cg13207250	6.65336674643413e-11
cg23881613	8.321787703380323e-12
cg14498227	3.2189652054981366e-09
cg26425453	1.2430050142064886e-05
cg16286658	1.861354315124686e-08
cg07191123	3.880659127375452e-07
cg18882262	5.8659424321261255e-06
cg11659918	0.000175505
cg08944443	7.114340087666093e-05
cg21093005	2.236402266708737e-07
cg19031047	5.869901786859089e-09
cg06146977	9.040344489597008e-05
cg09862928	4.822309019880677e-07
cg12890388	4.7705738296377476e-06
cg00346300	1.2367933838186573e-06
cg15892661	1.158659760203129e-05
cg14182954	3.0507657400313803e-08
cg12322805	1.5553201382356718e-07
cg24983858	0.000626112
cg17286983	1.853439623999975e-11
cg24885425	2.285838185400735e-12
cg04061196	1.9815801910461062e-07
cg05460816	9.257725053224419e-07
cg04698215	1.1102230246251565e-14
cg04801029	1.7821688569341632e-10
cg00787955	4.63320195542849e-08
cg22509164	0.000198174
cg27308188	2.5673361756517465e-06
cg18668325	5.504433768788175e-07
cg10941749	2.2496933871352098e-08
cg07331478	5.963923077612066e-08
cg27133583	3.3768664531308445e-09
cg06740893	7.84795095576385e-09
cg24556334	2.4365633954914756e-08
cg00534136	1.786635821510174e-06
cg18837025	6.5181103847677946e-09
cg26034934	1.4923366986607789e-09
cg25761771	2.4401092257875234e-09
cg24465685	3.737415218640905e-06
cg25073708	2.365017085503851e-07
cg06403422	9.85472498493678e-07
cg20376545	1.4625575228688348e-07
cg25137182	8.937834916622478e-10
cg03399170	1.3210224004689408e-06
cg01086406	4.823675903153912e-09
cg06082906	1.4461810526888996e-08
cg08323454	1.2516525692896074e-05
cg09720597	2.9710606489374847e-05
cg06856863	4.731152274506378e-06
cg21996236	4.201085035404617e-10
cg12635233	7.837090952866888e-07
cg19991916	1.2989609388114332e-14
cg27294820	2.494258799501381e-09
cg09115713	5.8864410013015345e-09
cg16896579	1.552529567128147e-07
cg12109963	9.42798114977883e-06
cg27647255	8.159104170069043e-09
cg17329563	9.93134463556089e-11
cg00173760	7.12821770498806e-08
cg26705494	4.268785615546555e-05
cg25494536	0.000224098
cg17460713	0.000228735
cg03409395	5.7641711737055346e-08
cg17091527	1.1133655487549632e-06
cg08834287	8.674108831208116e-08
cg00829747	1.3475520366235116e-08
cg20073376	2.2251966269593026e-08
cg14387705	2.079909440455552e-06
cg03986440	1.0420784679610051e-08
cg00108863	7.593148332318833e-12
cg23610041	3.80201337080166e-09
cg22464537	0.000152234
cg06978769	8.144588858782775e-06
cg20060598	0.000181267
cg22953865	6.266002647858926e-07
cg00460795	8.378112498219625e-05
cg26663772	4.165026401548033e-08
cg04733668	1.7468349278182416e-07
cg01359015	2.7021396034054845e-06
cg09597589	1.0155446395265777e-05
cg18569692	5.943690459253581e-06
cg27214774	2.055046800419902e-05
cg16866185	7.984058385535064e-07
cg09401276	5.675188097242767e-10
cg08712219	2.254703312942752e-09
cg23475135	2.3204258736697625e-08
cg21302594	6.065410700961671e-05
cg18902541	0.000110906
cg16686805	4.587787616472383e-08
cg15676719	3.1915686565353596e-05
cg19612505	4.9825921166757325e-11
cg18945137	0.00066764
cg23073126	2.9107187216048658e-08
cg07089621	2.4195878818300542e-06
cg07151541	1.388022533466149e-06
cg02731032	3.703586959336036e-08
cg11905112	3.229265549686833e-05
cg09168808	8.58015683302682e-05
cg08310116	0.00170427
cg04869740	1.0159428853739882e-11
cg01722343	1.5758917206287748e-05
cg05686323	9.075559321836124e-07
cg04318178	3.6045898605951976e-06
cg27614890	1.5672618203232958e-08
cg03544486	2.6542299469412e-07
cg06361628	0.00369499
cg03502491	5.816902515221045e-11
cg02862886	1.6814904922224372e-05
cg09449532	9.74549874133146e-09
cg00452639	2.4288217692625125e-07
cg19094050	4.1598429145750515e-09
cg07679679	1.2726011122676795e-07
cg11085309	3.992808894626165e-08
cg12704527	1.5389370822127546e-07
cg15632673	7.607798717335079e-06
cg08835299	1.269297320916074e-06
cg14553809	1.0469028466353336e-07
cg04640975	1.2991758713276624e-05
cg00301902	4.628572858322855e-09
cg13771612	5.460163212922531e-05
cg06327814	5.039388746630458e-06
cg06062945	0.000546987
cg16864819	3.614500210247229e-08
cg12017810	9.142006532902869e-07
cg13557668	3.8594308392481125e-06
cg22356221	1.1929144362543553e-05
cg14026072	7.797362755468384e-11
cg18811269	1.0362821711851211e-11
cg12196814	3.708144902248023e-14
cg01129115	6.822071222267745e-06
cg20750930	5.1292677549774623e-08
cg00181517	9.802435933847775e-06
cg25369560	4.7423913337341084e-05
cg10670077	8.26184290798615e-05
cg09055509	1.7864150059221373e-07
cg07689597	2.9890016411959763e-05
cg24899081	9.93368813873019e-08
cg21120609	2.213441928633486e-07
cg10194294	1.8431650006256461e-07
cg22129980	1.4236599121808524e-07
cg20883720	8.490401292360339e-05
cg04454585	6.734949018927239e-06
cg01082878	1.6112476820540067e-06
cg12949769	1.5599210811956254e-10
cg06496666	2.8280958297433045e-07
cg02746680	6.09866179779317e-09
cg01969311	2.6089768577763905e-06
cg11916282	1.0966651787791548e-05
cg03991411	2.1297739027925644e-07
cg09714135	1.0545639751335933e-05
cg07642566	1.4941431070170097e-06
cg13397738	4.311245923593887e-06
cg14301713	5.219746856965912e-11
cg18290380	6.189299920689173e-06
cg09510924	4.0304390358514297e-07
cg15582726	1.0296054786529396e-08
cg01255433	1.1920648561258851e-05
cg02501880	6.051398782069839e-08
cg13167470	1.8033254556293343e-08
cg22595719	2.1961987783924997e-11
cg09712616	5.299760894583727e-07
cg20443656	3.6805234748804594e-07
cg02491003	1.394696828871389e-05
cg10468736	3.8872826624292145e-08
cg19267925	1.619622885740135e-05
cg00344801	1.7896861770339e-10
cg23010118	3.7585899740566475e-05
cg18356448	3.259809164946059e-05
cg02681442	3.234731593693141e-07
cg01546568	1.7541523789077473e-14
cg10106199	2.809213022203494e-07
cg03682771	2.4312614033128455e-07
cg20774676	1.0423993399566456e-06
cg25436634	3.1414467860368944e-07
cg14359689	1.7641662303224948e-06
cg27523779	2.2148224688711693e-06
cg07823855	1.4185652652543013e-11
cg13088253	5.063367501945137e-07
cg14816904	1.4847044360610795e-06
cg10112125	4.2099601582634705e-10
cg18149009	3.9139247398622956e-11
cg10476950	9.687104184363804e-07
cg13286590	4.1763696375651804e-06
cg11240755	1.3322676295501878e-15
cg00675618	4.781669498132857e-07
cg13049624	5.048557585318747e-07
cg01036503	7.414032721086983e-10
cg14021899	1.797652948720696e-07
cg18226628	4.014956034303907e-09
cg05597238	1.2594811860111577e-08
cg04732303	4.2808819789019736e-07
cg17061819	1.3272821730581086e-08
cg16550010	2.6935149666229563e-09
cg04304659	6.668993518532673e-07
cg16892693	3.47544215628659e-12
cg04135635	2.654857444994718e-10
cg20952257	9.783317278522219e-08
cg01244253	1.0169894625322584e-06
cg26670937	7.29132863308557e-07
cg06617117	1.3793351610891236e-05
cg24386456	3.7199095692663775e-08
cg21630216	0.000139655
cg14237223	1.719230812158301e-07
cg10789314	7.396866553821546e-06
cg08620177	4.863386371400935e-08
cg27514017	1.38954224793153e-08
cg11212901	8.598682488258902e-08
cg08993468	3.7575043076998327e-10
cg15929624	4.577536105720981e-08
cg24686322	0.000100601
cg25824509	6.924933848573289e-09
cg12728335	0.000358002
cg06397009	0.000163543
cg21405929	7.183142969324763e-14
cg01779273	7.274079960595259e-08
cg19722706	3.685378613393908e-08
cg16503216	2.045821466134523e-05
cg25262464	9.331657702116303e-08
cg16756243	5.276890036043369e-12
cg13894496	2.2877855165859273e-10
cg21565130	1.1561243851154757e-08
cg20895389	2.7653324075060937e-11
cg04556393	4.006143236034987e-06
cg23236689	3.908595669344095e-11
cg09607287	5.9837383936667266e-09
cg15571561	6.668599190295943e-05
cg08023886	1.1079874512320842e-06
cg02230692	4.818460285549442e-05
cg19809073	1.4394851556298605e-06
cg23094903	0.000357261
cg26325806	0.000209967
cg21959896	1.5152210197655336e-07
cg12451425	1.0490607188051726e-05
cg15741822	1.2678160632439983e-08
cg21136089	0.000637098
cg07967207	6.467676982868653e-08
cg10571168	1.293585694295274e-05
cg25873462	9.118111330086442e-06
cg25101063	1.9222025082754612e-09
cg26253826	8.40601107132688e-06
cg21325214	2.3283025595177698e-05
cg25443832	1.4477508081256474e-10
cg27123613	2.753652861287037e-11
cg06133912	2.795371278896397e-07
cg16709214	5.74351040394383e-07
cg09287387	7.659572869300746e-07
cg25939380	3.134423263162489e-07
cg00338113	2.6907680417131985e-08
cg12688542	1.992428833030857e-08
cg02871827	2.5801170117079053e-06
cg01385198	4.987292063329818e-06
cg13410437	0.000308444
cg08278453	2.4590284253278583e-09
cg02498544	2.616677552413904e-08
cg21935062	4.620962275048157e-07
cg15068842	7.026955011979474e-06
cg22985355	8.08544431407654e-09
cg12366921	0.000237492
cg08400424	0.000441654
cg12845923	1.0307861453284772e-08
cg13953276	1.2437384455665779e-11
cg26263263	8.370005698643546e-06
cg27110963	9.676956390647362e-07
cg06532933	0.000131518
cg05261433	6.649426120830526e-09
cg23715214	1.3776859653091833e-09
cg00546971	7.403472279676748e-10
cg24531949	1.1527481857953603e-08
cg14826417	2.5593405172941175e-10
cg13427722	6.252059908895546e-06
cg23998642	1.8795048406516912e-07
cg08789871	5.0691340014452635e-11
cg10594544	1.8948121465522938e-05
cg22640413	1.2297001206196256e-06
cg01256026	1.1798758932868303e-05
cg06068991	5.0579049837296e-09
cg27370229	8.104593629543189e-08
cg08260293	2.9444702231984365e-10
cg06812831	4.6384505576479995e-05
cg25021359	2.1755024082192875e-07
cg24463519	1.701611820559279e-06
cg05200607	0.000330415
cg18469813	1.8067502616236908e-07
cg24610061	3.6719940099683157e-07
cg04412800	4.14340806109692e-09
cg05902997	6.326716928128917e-12
cg01388014	1.3960457422301786e-06
cg10034942	0.000111528
cg13116061	1.338116506488518e-09
cg08882216	4.2326407143411515e-05
cg06453104	1.0475196665860054e-05
cg13594685	3.590837304501271e-06
cg04498679	6.768759351905018e-07
cg06759255	8.928738380320489e-06
cg14581387	2.8434755905415443e-07
cg10696062	2.555451504182571e-06
cg01753263	1.7110054373326022e-07
cg23090529	8.190873423963296e-09
cg13290643	1.3817628152779093e-09
cg18414791	8.67191429776426e-09
cg08974017	3.771324429413525e-07
cg08205079	5.10040598511452e-06
cg10919860	1.2623585510240787e-09
cg09367036	7.422036711890456e-07
cg03979770	4.403696551857905e-07
cg06178974	3.411309766465642e-05
cg04851426	1.1135896205161089e-07
cg12110603	1.4623508793887297e-06
cg09728393	2.6477454557194413e-05
cg25476235	8.517325444934443e-08
cg21750156	1.2649881142579034e-11
cg16528895	2.4810230203620165e-08
cg01307483	2.65605739269148e-06
cg11407989	8.058857978399114e-05
cg24668914	1.3755027050699198e-06
cg03968791	1.3900281249368263e-06
cg04324644	0.000439554
cg08964099	1.0376549619550701e-09
cg16589394	0.000104946
cg00900735	6.568590116273754e-11
cg27399052	2.698764526853914e-05
cg08260790	3.1801680178134006e-08
cg19347067	6.983556797290902e-07
cg01082907	6.74183819882046e-10
cg11320208	1.9015929182408797e-06
cg09712233	3.2681596876527053e-06
cg01276313	4.962678390452169e-08
cg17506010	1.7524459711815155e-05
cg06748894	2.3553068551063205e-07
cg20453861	8.649768910018452e-07
cg01992684	1.5174310441512517e-07
cg20258294	5.651370644044196e-05
cg17511819	8.826344766177385e-09
cg06040856	0.000391937
cg12777106	3.4485655721061548e-06
cg01696098	1.3080668375131665e-05
cg04927066	7.908459997985062e-06
cg16311827	1.402773762038123e-06
cg24295244	1.819787920354088e-08
cg00211835	6.243146000173283e-09
cg26019755	4.5162489303862685e-09
cg13430053	4.013652077361485e-08
cg04408858	2.918604621704457e-05
cg02695697	2.973638994818728e-06
cg05870820	1.282594357754352e-05
cg27082552	4.245870321994971e-11
cg20456620	8.333643704006022e-07
cg16992324	4.131022190989597e-10
cg03753399	1.0526837179725135e-09
cg20705778	1.0741399880664915e-08
cg07253500	6.908235428149112e-09
cg23875752	1.0376554849700348e-05
cg05130386	3.748422279237218e-07
cg08472008	0.000225505
cg04258696	2.0037653092330743e-08
cg16905827	8.81827476595376e-08
cg19011149	1.6855341111732258e-07
cg02648060	4.5572496887302805e-09
cg06635150	2.5322625698542822e-06
cg08535411	9.098347630853709e-10
cg22721183	9.465971174216214e-05
cg24971178	5.739057621356736e-07
cg02819734	6.257818707666729e-10
cg22609613	9.999166195040488e-07
cg22123554	5.478836691663602e-06
cg19593009	3.2105344535127145e-06
cg15642225	2.5371926781758702e-12
cg04828718	8.751063224066158e-07
cg14165978	2.6018034124941636e-06
cg06941483	0.000392629
cg17666678	3.2868242109129753e-06
cg15747177	7.610155469128799e-07
cg24934011	1.1158954749124206e-07
cg04774914	0
cg02284297	2.738028287430083e-07
cg21532325	2.109334077959879e-05
cg06202269	8.21757334401596e-08
cg10209539	1.1108986064378712e-08
cg14473145	1.1697365514207192e-05
cg08648894	6.935152452314242e-11
cg26767897	7.088476330352478e-07
cg16569828	3.231211642695797e-08
cg22192138	5.98828135189855e-07
cg16218727	1.110967712270039e-07
cg08324157	5.105079513567645e-07
cg16220390	2.3647750424515834e-14
cg12834356	3.3419846020232846e-05
cg09292202	1.0217636779996653e-06
cg14503537	5.922491508325578e-08
cg11085097	1.6281979876575647e-06
cg17775084	1.8641273385688883e-05
cg06282530	8.299991138827068e-09
cg07023135	2.8957852782340865e-09
cg02219607	2.077918717124927e-05
cg01003015	1.1067819948085145e-05
cg15213050	7.4519258119742915e-06
cg23262094	9.482468714683279e-07
cg07363270	3.414486458841459e-05
cg01571561	4.160777278272576e-10
cg18896820	4.8929988615609155e-05
cg23878490	2.584698677310371e-09
cg09741995	3.223322540435447e-06
cg01311360	1.949551631241775e-13
cg01159071	6.495345662438368e-06
cg24485820	3.6125267222075763e-09
cg23839200	7.528115477861697e-05
cg07059783	8.810259188862801e-10
cg04833516	1.454684453561228e-05
cg21400085	1.0033504471707033e-08
cg05099035	1.0724527599315081e-08
cg03110654	8.703026144196713e-08
cg25402035	2.039759061989166e-05
cg23481905	5.233172784002704e-10
cg24563194	0
cg24721899	8.473939827613464e-08
cg01053627	4.730738615288388e-07
cg06162198	3.568870933667867e-06
cg10057817	0.000297303
cg12555844	5.3785822795582305e-08
cg17088751	1.5150931620411257e-09
cg01252998	2.4737455063039704e-05
cg12807924	8.838752396655991e-09
cg24434253	4.839146799939797e-07
cg05785989	3.4923797704866644e-06
cg27143142	1.3097344151447032e-06
cg16754327	7.553335734655775e-11
cg07784930	6.943323860308936e-08
cg07533312	2.1712232978199353e-07
cg09041268	2.1223134361036955e-11
cg11820021	2.2374333030761306e-07
cg22084515	5.379373188008074e-07
cg06449731	3.2881318945410243e-07
cg16385474	1.0235734237973304e-07
cg19307689	2.0599855155012392e-11
cg22288315	2.7833866178550437e-07
cg08486875	4.5176085095022245e-12
cg03908927	4.253570152989994e-06
cg19600449	3.832290040861608e-11
cg09362385	1.4828754002493838e-08
cg20127288	0
cg16716798	3.4410713352639455e-05
cg07443748	1.3607037385732212e-08
cg20693690	2.377455552093899e-06
cg20810675	3.6943881287498925e-09
cg27045167	2.6424754606679812e-09
cg04557121	2.72712791316021e-06
cg02467735	1.7391643680753077e-12
cg19331067	4.315254008568914e-07
cg06297798	2.6297115152118522e-08
cg02185784	1.4392793666995196e-05
cg21283823	0.0018596
cg07196505	1.1839522581214013e-06
cg21656937	1.4095656641899268e-08
cg08546589	1.7007614427910767e-08
cg01154334	1.5596746038015752e-05
cg21213388	1.681099925932017e-09
cg26272125	1.5065646585821213e-07
cg13406003	2.913676845350821e-07
cg20201322	6.145892302855671e-07
cg13798112	8.066245249516157e-08
cg03652536	1.1360985763264608e-07
cg19431274	0.000179531
cg04324521	1.3818157951206445e-08
cg25333586	1.2249712355583142e-09
cg07809176	3.225035849485636e-08
cg11043423	3.4959280026392037e-08
cg07493463	1.1026900440525012e-06
cg07774533	1.6954101356159157e-07
cg18420183	1.04255841348877e-06
cg14288925	3.0141891271817656e-07
cg04761931	7.342848903524324e-05
cg01156130	1.9342657031629074e-08
cg11431604	0.00061617
cg06356867	6.943590147301393e-11
cg25212053	2.452931768814892e-07
cg24310246	8.935561016665261e-07
cg13193591	1.2791137038448142e-09
cg07472354	5.060938124135106e-08
cg26585864	6.20725693067925e-13
cg04449602	1.302550209358877e-05
cg01142066	1.198744381780692e-05
cg21460948	5.289074869863075e-05
cg22429852	3.028696060058955e-06
cg21387147	0.000149932
cg16382030	0.000136265
cg16699843	3.8178260678423115e-06
cg03025466	9.249494062890662e-07
cg09647437	0
cg01731023	5.21292455091249e-07
cg09871938	2.3145580341221716e-08
cg15829294	1.070296073990562e-10
cg18409343	7.677331664046605e-05
cg24408436	0
cg16338403	9.952404183699581e-05
cg10292045	4.178484880323907e-08
cg01568519	6.390765694419542e-11
cg05404117	5.886828665424559e-06
cg06325807	9.770656856078475e-05
cg24367840	1.066514415115627e-06
cg09056288	2.955548916716566e-09
cg15560974	1.117020320684503e-08
cg19713638	1.4375908041763807e-07
cg00735845	0.000757129
cg00702815	2.8941025907891493e-05
cg25736406	4.802022198213685e-06
cg10420937	5.224808630188704e-08
cg25765263	5.804721051605455e-07
cg16143626	1.6290850941569346e-06
cg15016233	7.32544623405218e-07
cg26937852	2.643245813671591e-06
cg17580213	7.390620584413199e-07
cg19332649	2.461991594049362e-05
cg24795338	2.3314683517128287e-15
cg19871137	3.4297126795257427e-06
cg03584056	1.2877299437885625e-06
cg11118615	1.7030298322673332e-05
cg24256418	1.798624127413717e-08
cg19265232	3.336000798392913e-05
cg09385032	1.2984157102824412e-06
cg11949388	6.542671847631354e-07
cg09734705	8.114161287320343e-08
cg05804440	3.226676548173657e-07
cg18097246	6.015293326444571e-06
cg18733962	6.45212463235012e-07
cg20394141	6.070477454045431e-12
cg21031917	1.4287109928456942e-07
cg00889210	9.741575996424778e-06
cg19725377	5.086171979584719e-05
cg05667945	8.440147269972442e-08
cg16901969	4.57204113457621e-08
cg01520309	3.00242297690545e-09
cg25430713	1.4292604921806173e-07
cg12364131	6.912635500477826e-05
cg15921887	1.5379651996383359e-09
cg08491241	3.6493985211549784e-06
cg16664455	5.2894598590036424e-08
cg17834060	5.665708346924703e-09
cg09095232	1.8358331472789757e-06
cg18130044	2.490956455358795e-05
cg14652403	1.6500665025453998e-06
cg25426908	2.6709709555206018e-08
cg21213332	0.0002151
cg16526170	4.4362650413187765e-06
cg24415433	0.000183745
cg07101082	9.873747711441894e-06
cg17553677	7.558269565777209e-10
cg07802992	1.32971411659355e-12
cg10526893	2.048583525038339e-12
cg06988933	1.926725143874819e-07
cg00515666	2.5307761315485067e-06
cg05477778	8.48212300397222e-08
cg17691334	4.66191399025595e-05
cg03720687	1.3311574065255627e-11
cg18712299	2.4406753174055495e-08
cg17260354	1.1416993661583774e-07
cg25574965	0.000178714
cg08870194	0.000116397
cg05658202	3.00343886994181e-06
cg26465327	3.637385725951958e-09
cg06541438	4.643421387040547e-05
cg04250761	8.720780209081624e-08
cg11216917	1.0385978626126224e-05
cg18209489	0.00033218
cg17397548	2.6161144583980445e-08
cg20886194	1.6519657974889412e-08
cg12485727	7.771232990450017e-08
cg18127957	6.823541731648675e-11
cg00151915	2.412163913056986e-09
cg13423242	1.8733716034002867e-07
cg18359321	0
cg24344526	8.53889803309471e-09
cg07703701	3.5697667044587433e-11
cg10699312	0.00138503
cg02754631	1.0287027008004657e-08
cg10175028	2.864073567199199e-08
cg04574130	2.241620444820569e-09
cg21732625	2.4281994621455638e-05
cg05671968	1.0066958328058817e-06
cg20295071	1.0156156273755101e-05
cg13701100	4.6162314826236894e-07
cg08860296	6.31497567127326e-07
cg25093661	2.4688055254906693e-05
cg03747697	2.0245810139485343e-08
cg07286341	7.644118553140622e-06
cg09736391	0.000161387
cg01792203	3.184026905556081e-05
cg19934340	9.140603106638778e-07
cg16917068	6.143277354708765e-06
cg13408695	1.1307654812497958e-10
cg16099024	1.986889874849851e-09
cg01439892	1.6770219801731656e-07
cg26739691	9.468833495063222e-10
cg20547155	3.7484919537478234e-05
cg01614746	0.000106695
cg25483596	1.0243655257369255e-08
cg07135931	1.2547265237916605e-07
cg25654713	1.4092917055563703e-08
cg05080074	4.038142729079208e-05
cg02836228	5.9457501565773896e-05
cg15897102	4.3734538213158203e-10
cg15881077	1.2941999805171633e-08
cg27078486	0.000114539
cg14025831	8.763777148423912e-09
cg12037641	1.1571140401400726e-07
cg15079569	4.2626106266929753e-07
cg21677989	1.3025749479256277e-05
cg17146685	8.767090065031624e-08
cg03521218	4.6997205793708474e-08
cg09042432	8.60484461462363e-10
cg16794862	2.1228985125354427e-08
cg19993680	0.000349347
cg13499300	1.2997199760889089e-08
cg08350047	7.222557719344103e-06
cg20396782	2.516653017092807e-07
cg00798146	3.0571889416686204e-06
cg04493894	2.066069812900473e-06
cg12081233	2.4967268252851227e-09
cg07493821	1.7973652040037535e-06
cg01108026	3.458898492580964e-05
cg16723994	5.186855478300778e-05
cg26206367	9.013702129134771e-08
cg22164284	1.732864475068041e-05
cg10745499	2.2398005915413854e-05
cg27545451	3.680250567472676e-05
cg10235170	4.6158116084882295e-07
cg04790662	1.2672187743589802e-09
cg18604215	0.000108705
cg19078853	1.4513220000567095e-05
cg22791478	0.00026097
cg14374432	1.3921443032804959e-06
cg24795795	4.820617616196898e-08
cg07121900	7.109457738074809e-07
cg18087682	1.0273998442000831e-06
cg15995429	3.847505425369491e-09
cg26922483	0.000484147
cg15315093	1.4850258356347013e-08
cg23350744	0
cg19947611	1.2051893927278456e-08
cg05669151	1.7562318266328703e-10
cg02368176	2.3691621542365482e-07
cg07164659	6.589517820287938e-11
cg02396689	3.5112766194611567e-07
cg24651966	1.2467721804965137e-06
cg11094543	7.314140737513242e-09
cg09734931	0.000358403
cg26190686	4.219300056007569e-06
cg00463974	8.18152701143049e-09
cg02873421	0.000612848
cg22614027	3.6399023795041785e-09
cg15172785	3.926290789391107e-05
cg06102129	4.566808264883093e-09
cg09387488	6.335046154326562e-09
cg13003350	1.919841048780846e-05
cg26022389	1.1972335692833624e-06
cg12506418	3.584018030611258e-05
cg20327324	3.7065907118050134e-06
cg00519418	5.580604056643068e-08
cg11508227	7.743830206852209e-06
cg15372290	5.1238149278987066e-08
cg16075385	8.949155194670766e-09
cg00717080	7.488520914478158e-11
cg16537423	3.694127559406013e-09
cg18833904	1.0410079680500672e-06
cg14068702	1.6952224068944588e-09
cg16397942	9.079145435464397e-08
cg13312062	4.8218984360914874e-11
cg01752512	4.070650705401135e-09
cg12094065	2.594813253153916e-12
cg03189469	6.723553047649489e-09
cg18268948	4.440892098500626e-15
cg23878608	3.8048466100004674e-07
cg08820507	1.9506150942261158e-06
cg03541203	5.088146792786574e-09
cg04443257	9.707038228778941e-08
cg11212647	3.2416266337875754e-09
cg24587939	1.972944839390145e-06
cg06050847	2.5826131122563822e-08
cg08952539	3.8504543997675e-09
cg14523574	0.000157505
cg12549908	1.260800242863791e-05
cg03348365	2.0714951975975282e-10
cg00387217	8.358603142966103e-09
cg22088940	2.8876171186409394e-06
cg10219816	2.899493811714393e-07
cg25704227	0.000596716
cg04216544	0.000379666
cg18578738	3.912970170105723e-09
cg03577667	9.04498698162115e-12
cg24411946	2.910073567674587e-07
cg02756373	2.047922864223395e-05
cg01289290	7.39731920297304e-05
cg18718477	2.6564533125439382e-06
cg09715101	4.841945155931171e-08
cg07379055	1.966150810339684e-05
cg12940435	3.271521920034104e-08
cg12669408	8.113567423473356e-07
cg02286975	1.0920525483903987e-08
cg15607358	1.8138276169921141e-07
cg15784635	5.510089051696809e-10
cg26572770	8.537323117341344e-07
cg02643597	1.1102230246251565e-16
cg13674486	6.991779483822569e-06
cg19696975	6.81412873126952e-07
cg15945999	7.406344759708361e-09
cg04011897	3.0943099194047363e-09
cg14502847	1.6690154480691888e-07
cg05538369	1.839417534954535e-07
cg20819878	1.576708585160347e-05
cg15946856	4.94869941691789e-08
cg09680102	7.954807746957115e-07
cg21827631	1.3489973138547384e-08
cg20900312	0.000266257
cg17827162	1.060967930832657e-05
cg13538299	2.0935636557695148e-09
cg26772387	2.806832520629854e-06
cg16967068	1.7290805898184658e-08
cg02389859	1.0414262574531818e-07
cg11586124	6.511463590541666e-10
cg16103732	7.117668818723555e-05
cg23936512	6.160743104555166e-08
cg16885725	1.1909219211236888e-05
cg22060621	7.643074075636136e-06
cg17576580	1.4761993183398658e-08
cg19570558	9.438496961777787e-08
cg08137638	1.8052888628439234e-08
cg18370151	2.1798263194483525e-10
cg16317001	5.2412947578184266e-05
cg17867672	4.467738623503692e-09
cg16435155	3.3356800266393094e-07
cg15582126	1.380121398275591e-07
cg25600410	7.117892164565376e-09
cg11763982	3.0681798401932525e-07
cg23628649	2.5719149698844035e-08
cg18123763	4.320260653667418e-07
cg09979478	9.332144534912601e-07
cg15290971	2.546612708487217e-07
cg20900333	1.8418497838013081e-09
cg16370778	2.9196422701716074e-07
cg17370665	2.1474941180876783e-07
cg07883333	1.159037199549573e-08
cg15986194	0.000375956
cg09482891	1.029372974026277e-05
cg18020239	6.74270933386234e-05
cg05187474	3.057573459974705e-07
cg05905844	8.513388233266639e-07
cg03830489	2.5212287613207707e-07
cg11132198	2.6693990684556468e-08
cg27466129	1.8812134261469993e-07
cg17066338	6.201494559765486e-06
cg10301295	1.3511178320602113e-07
cg26517584	4.4026996147694675e-06
cg05227288	6.281801758767358e-07
cg22718853	5.599822605617533e-09
cg15281734	2.396215570998894e-05
cg06298244	6.765528500873863e-06
cg04625753	1.970458971767286e-06
cg15368881	6.3632213942455e-09
cg26643503	1.89258036242812e-07
cg05221202	0.00107903
cg05501756	1.257830174572483e-06
cg13232402	6.4470515152015295e-06
cg27519016	0.000331996
cg07661085	1.5889070748009715e-07
cg11216202	3.5220460881113524e-08
cg13586026	4.670223208158575e-08
cg22184109	5.631395538774342e-07
cg21448471	3.4179166452874554e-05
cg21778644	0.000209698
cg11627976	9.649950877266278e-07
cg18064917	4.376039707265633e-07
cg10250238	0.00015906
cg12195314	2.2622233664115754e-07
cg18166124	8.41703529097515e-09
cg10912062	5.02666274038166e-06
cg13384237	0.000353237
cg03883939	6.172095834422464e-09
cg06912282	5.0341099622208674e-08
cg04001997	7.846686846169071e-06
cg06080941	3.339722187689631e-08
cg15209921	1.164057494840165e-08
cg07526904	8.383872238115764e-06
cg16082993	7.743372165691653e-09
cg23480820	9.360834329896761e-11
cg00763961	8.927116688983716e-06
cg27581211	1.0127565341910838e-08
cg12479313	1.3217174676949384e-07
cg17521980	6.587352885389919e-11
cg12302647	2.480454044939684e-06
cg01485599	1.7955015252368867e-10
cg25703168	3.5222948691071565e-07
cg03566237	2.3450994868223773e-07
cg10101634	2.0565788013349184e-05
cg22167065	2.54732235305255e-10
cg19655128	6.038280986331301e-12
cg24935463	1.322796782110558e-07
cg25994039	6.925561317761009e-06
cg25630118	2.510788873477665e-07
cg06845655	1.8483057614426812e-06
cg00329570	1.0645764603189889e-08
cg01856529	1.8357682562974986e-07
cg18263084	2.974354096352272e-11
cg16244119	1.0625552682164141e-07
cg06149204	4.622872716941728e-05
cg19729645	0.000253079
cg00672606	8.426025999153097e-07
cg05746574	1.8996892947598099e-10
cg10828337	2.273412880171577e-07
cg11365710	2.0908940202568616e-06
cg21641814	1.3663996289992042e-07
cg25439479	1.0708653963575898e-09
cg00335802	2.711354862516835e-06
cg25546837	7.211218453484491e-07
cg03150082	1.5509322427553762e-05
cg08222913	5.544218627595576e-05
cg19326217	3.673254173941487e-06
cg12106976	3.7069791680721664e-11
cg25210026	0.000150359
cg19019193	1.5756945259681743e-07
cg00335361	1.1568945924689267e-05
cg21766474	1.3505758051035599e-05
cg13978100	4.32177566633829e-05
cg16210355	5.9019199586396454e-05
cg07736139	3.888307331667562e-08
cg19323958	9.332070584067154e-07
cg02906184	1.3705714201339703e-05
cg14656842	3.664527068458767e-07
cg25799109	3.6297579567579064e-06
cg15096505	7.61979199737084e-08
cg04636538	3.7665779202278316e-06
cg12687597	7.14639458720967e-12
cg01060059	1.5497039678624702e-05
cg05581275	1.3542741020833304e-06
cg27027931	9.676328738272844e-09
cg07665115	6.334277546926614e-10
cg03680954	8.341825736835062e-07
cg03285468	6.830321719331067e-08
cg11233741	8.474403746627779e-06
cg05398392	1.4588754759792266e-08
cg15754248	2.0277521561862244e-07
cg13439880	5.563648930451137e-08
cg07102001	4.50078443403612e-08
cg09254980	2.547783610318266e-05
cg05957749	1.0608556166524785e-05
cg01153451	6.592802226368377e-08
cg11434762	1.7784381346475087e-06
cg14309938	1.192798616322932e-06
cg25565376	2.4424906541753444e-15
cg04279921	9.35918009759007e-14
cg19866433	2.509693844576777e-05
cg14178428	2.838271507821233e-07
cg26398797	3.6676963244275385e-08
cg02476987	1.4501622125351332e-11
cg17703744	3.798080561168149e-08
cg12552438	2.7755575615628914e-15
cg03700516	1.2035666907550535e-09
cg18478565	6.618164843930074e-07
cg01113488	3.337322818097732e-08
cg15571120	0.000166834
cg13449463	2.1528589650876562e-05
cg17327394	1.704048013806414e-11
cg27014729	1.5654016031207973e-06
cg04050841	2.4980137165453442e-05
cg01044476	1.386604375763767e-08
cg11038627	4.2057691973518274e-07
cg11553153	1.0811518347253468e-09
cg12124767	7.3225809860133495e-09
cg11778253	7.259008452109583e-07
cg22243466	2.1288346052639184e-07
cg07010741	2.310211384637384e-06
cg01195803	5.456394079283999e-05
cg23246901	2.9758774878763106e-06
cg08037624	3.836979685423181e-06
cg12667217	1.1040645356064083e-05
cg03211626	1.4670504939751083e-06
cg19916288	4.90058668756177e-07
cg03306780	6.524917683936593e-08
cg07923200	5.794055599750436e-07
cg11336000	9.96599913705154e-10
cg05753799	0.000278243
cg02203737	7.363073928345898e-08
cg08397747	3.6042716367035155e-08
cg01753013	1.875344014012903e-05
cg03582419	2.212146166169493e-05
cg21621464	2.4542906085223137e-07
cg23452119	4.823183564028888e-05
cg13354012	1.7318967970858523e-06
cg24299605	4.10432798858551e-11
cg02301236	2.7509233130884603e-05
cg24498133	5.065836639062127e-12
cg21537108	2.220446049250313e-16
cg06212122	4.68517631935228e-05
cg16284844	0.000317093
cg19763121	1.3801648712785664e-10
cg25869759	1.4149123725992752e-06
cg16561489	3.9219560188374913e-07
cg24056418	1.0674046379000046e-06
cg24930739	5.5031207296663e-05
cg21544121	0.00133532
cg19245120	7.96342103814851e-07
cg08925102	1.4207558041157142e-07
cg19836803	1.6596268803681369e-09
cg20738334	4.941529132773681e-06
cg22040815	2.758770989430559e-11
cg15818307	1.903162943106551e-05
cg01954480	0.000883273
cg02311129	2.7375003252005925e-06
cg05413817	4.896198890769199e-09
cg15552166	7.666180555920832e-07
cg21454407	1.461939458380357e-10
cg23207161	2.6359778363405084e-06
cg19104443	6.8003967235164e-08
cg26894509	0
cg17534406	2.2460845626737225e-05
cg09873405	9.928920470858582e-05
cg05001802	1.268380278252046e-06
cg15008992	5.790640064673447e-06
cg07850982	1.7398305018900828e-12
cg07209385	6.240563621418005e-12
cg03336057	1.7225014192767674e-08
cg01265971	4.446260730706086e-06
cg08826448	7.04701300646704e-08
cg01060638	2.962528473648973e-07
cg01539932	9.141201040563374e-08
cg05102288	9.403589018575076e-14
cg13351861	7.0541575913907195e-09
cg26922585	5.377537304340763e-10
cg23518039	1.9040856436003395e-07
cg08157894	7.131207241384274e-07
cg00101018	1.3641315999013415e-07
cg23108843	2.4913404672588513e-13
cg10599273	0.000690714
cg13191127	4.2604919592292845e-11
cg20768004	0
cg02910011	5.794921182911139e-07
cg11956562	4.427375902560371e-06
cg18263879	2.8018770141802207e-06
cg20430924	1.141605733345763e-05
cg01163488	1.3082989758217423e-07
cg25730298	1.6324541074475007e-07
cg22869944	1.5852101031832433e-07
cg02210983	9.011073533127245e-06
cg14876453	2.64136812422322e-09
cg19617701	1.3273335375263429e-07
cg06477065	1.8477766927649242e-07
cg11594916	1.9383141536266635e-07
cg10605246	1.289976636620338e-08
cg01287514	5.641487349494767e-07
cg06531741	2.0669974803988467e-05
cg00651977	1.8518009348156284e-10
cg17984900	2.0539438113975628e-05
cg20835217	5.7965281186067585e-06
cg24177970	3.80270023803142e-07
cg07728206	0.000171123
cg20027784	3.721643276666242e-06
cg21277266	5.751401957687641e-06
cg19808047	0.000237031
cg03862749	2.4025088071200074e-06
cg01239044	1.9151984692711288e-05
cg12599800	2.495970484406307e-06
cg18656647	9.564705174547328e-07
cg11524974	1.1646497014794477e-05
cg11557257	2.711872393312831e-09
cg04451699	2.0958201517595754e-06
cg17945255	1.6215524267337855e-05
cg20564354	5.4096525372915316e-05
cg19175187	2.33826918871749e-06
cg00705916	3.621965316558118e-07
cg10081358	8.572130216766283e-08
cg10023178	5.902119248890614e-08
cg14150298	1.082624589976433e-08
cg13179236	3.096600913743419e-05
cg17059791	3.8063219243156254e-09
cg23513337	3.762511635585497e-09
cg26526276	2.8144776498262303e-07
cg15175194	5.709636896278347e-06
cg07511839	4.4981390789899933e-07
cg00063223	7.026905965989982e-06
cg10776496	4.1544333528875654e-09
cg00669733	3.7685410347876314e-11
cg04654868	0.000130468
cg04571130	6.500767988193434e-05
cg13266245	8.499438364228951e-07
cg06794961	1.9375172078950342e-06
cg11693892	1.8526831183307557e-05
cg08693676	1.0770234704082782e-08
cg21958664	3.9846402799526004e-07
cg17030369	3.339884853170716e-05
cg24530250	2.348027935306085e-06
cg03371439	9.285156525873361e-07
cg15931233	8.118774231125059e-06
cg18393511	9.653058256064995e-07
cg16576885	2.9058318640196035e-07
cg02923228	4.305178402663756e-08
cg20705594	1.13794807932166e-06
cg09001549	8.799732387210213e-08
cg23811499	2.579080647935328e-07
cg19205046	1.731061627374686e-08
cg23079832	2.4085178296218146e-12
cg04115481	1.8581703368880653e-05
cg24828246	3.805173509618953e-09
cg01071037	4.680606097151596e-07
cg24929754	1.5670813202639522e-07
cg20031198	2.3295863560424124e-07
cg25876057	4.648952830477171e-07
cg23472563	1.6480834360566021e-06
cg03055026	1.1515801162653716e-06
cg27388560	7.963133530353161e-08
cg16553188	1.768036673732709e-07
cg25956966	2.4304789227880264e-06
cg11819007	2.397705227696889e-07
cg04988443	8.366706216733633e-10
cg27130508	7.362540933475437e-06
cg01963748	7.559837755799492e-07
cg07691624	1.0321150714309724e-05
cg19735563	1.3414334643080394e-08
cg16223546	0.00207803
cg15781725	6.742530636039135e-07
cg04227950	4.849153245611859e-08
cg01925329	1.4564683903373066e-08
cg17584604	9.142711032694706e-10
cg02525926	2.5970794403917807e-09
cg15560912	0.000127081
cg21516162	9.06979540360453e-08
cg08605855	1.1339918206676458e-06
cg19714308	6.193693388278909e-06
cg16594906	1.8210519536765446e-08
cg11425117	6.659550705667705e-06
cg14521965	1.6537596614352168e-07
cg06689259	1.4510135648571065e-08
cg25282574	1.7013229570039812e-05
cg11074362	3.49057670545605e-08
cg10156714	0.000106529
cg20485758	9.109191523304361e-08
cg23036250	4.460555593777116e-07
cg07492045	1.4627104083508868e-08
cg12714796	3.862809309840287e-05
cg25327534	5.168100151164978e-07
cg01643090	7.616129948928574e-14
cg24167515	3.9900453274732683e-08
cg18578309	2.1486431023287622e-07
cg12604154	1.0137675021670844e-07
cg00937280	3.6392771364246457e-06
cg07613656	7.708023108676798e-11
cg19436514	1.3459328973564055e-07
cg18878565	1.4821545470944386e-06
cg04176437	2.4696467093576757e-11
cg07083481	3.2277196078123183e-06
cg18303215	1.2407194117658449e-06
cg12664402	1.6912038436345256e-10
cg19070087	7.355999143143777e-10
cg06157981	7.609189961899077e-05
cg26856867	1.0914275105911031e-07
cg16200257	1.0186787136046149e-07
cg26395089	9.702238656927875e-08
cg19935065	1.8824166481135052e-06
cg07761197	1.460524073904068e-07
cg16306706	9.965880942708338e-08
cg20739013	3.2799241100889276e-08
cg12673070	2.4159034439641403e-08
cg12459957	1.6694458593313755e-08
cg04778321	3.566719586345357e-09
cg20371285	3.604417098124202e-09
cg17705767	9.828095892672195e-09
cg04517512	7.894984666023674e-11
cg17780935	8.403595783401663e-05
cg01016038	1.2183491737705054e-07
cg23133460	3.793567016074917e-09
cg03690010	6.767311133692999e-08
cg26269974	3.143652005377362e-11
cg16635494	2.0386844878927946e-08
cg16057915	6.686903831532032e-05
cg12461560	5.042325644799561e-07
cg22335882	9.906423146799348e-06
cg17540159	9.487868573687663e-06
cg05627103	2.8360917203595903e-07
cg14608731	3.2073142208766114e-07
cg10899175	6.881839431649439e-09
cg12491797	0.000124195
cg11071748	3.949621218968247e-08
cg22351571	7.46662731643255e-11
cg08520308	1.1001566233570514e-06
cg14305420	1.0747185763548828e-07
cg26976755	3.713045397146786e-06
cg01389585	9.305923398317262e-06
cg19899552	1.6151802784136748e-07
cg11924352	7.885474568780637e-05
cg15931673	5.640286016017626e-10
cg27576669	4.353145007240933e-06
cg07851057	3.3767433293974136e-11
cg12420209	4.172162615390107e-11
cg19327962	2.8149529518461947e-07
cg18525432	7.236452548298189e-10
cg02149658	3.77540110285679e-10
cg02851548	3.0964564246005466e-11
cg11751101	4.049396509109293e-06
cg24082880	8.357871559616648e-06
cg04928784	5.684037599484881e-07
cg00986598	4.216881965835029e-08
cg22794170	6.256798745774006e-09
cg00809969	2.001028401255045e-05
cg00911502	0.000105584
cg14321127	1.4999553821226641e-09
cg11123946	2.2055039683444022e-08
cg17421021	6.608460788937176e-05
cg04566677	9.657199798729366e-07
cg00676728	2.192167091696895e-05
cg12681402	0.000476509
cg13689629	1.0592640281581467e-06
cg06798491	3.344946541972149e-11
cg13895771	4.439180512516572e-06
cg08438529	2.59015031645049e-13
cg07560932	2.3924198844227362e-08
cg24312765	5.024345565596278e-06
cg06272498	4.719016510890128e-09
cg04361852	0
cg00458963	0.000198374
cg16653067	1.958363477916336e-05
cg04851702	7.319257049998029e-05
cg08620044	8.838513029241213e-07
cg16109778	2.807063470555704e-10
cg21090806	2.7326606629185513e-05
cg24172766	1.473285937692026e-10
cg04235624	5.668452818241576e-09
cg05325546	2.171917090620923e-09
cg23611642	6.187536009671923e-06
cg27519828	8.173085108698075e-08
cg10919470	1.3858802994093367e-11
cg01697092	1.1102230246251565e-16
cg10076730	6.007549215458763e-05
cg15366573	3.4712699714667394e-08
cg14425141	7.925458178625888e-09
cg12103720	1.7310080194232746e-05
cg14075211	1.6673531444411083e-09
cg24491784	0.000237497
cg19434470	0
cg00379528	2.2410998745669986e-07
cg22867837	4.7775433159369385e-05
cg12405843	1.1294953861096246e-10
cg16205352	3.660855261822249e-06
cg10075464	3.2959923168540683e-07
cg08033217	9.279624982994061e-05
cg00835193	1.6586176876387526e-11
cg15083678	2.0814283629988495e-10
cg15969287	2.4247273682220793e-06
cg18686684	3.6820858917430144e-08
cg08142918	3.979327943848254e-05
cg14260643	1.6400486857470753e-07
cg26963160	4.5144776805727815e-11
cg19810457	1.3746831755145905e-06
cg04927889	9.491348162526947e-05
cg09191732	1.5229335574851177e-06
cg03439983	2.960542478946948e-07
cg26352615	3.2175576036852505e-07
cg24075762	1.1353740476671703e-05
cg26010301	2.917874353136618e-06
cg11425349	2.229853190982567e-09
cg24155984	1.276154958373965e-07
cg22731525	7.096219422075833e-07
cg16384774	4.458581860489197e-06
cg13622731	4.76771384483321e-07
cg22675447	4.388069334337885e-06
cg13604777	1.4047307761444472e-10
cg22068147	4.3788958015156254e-07
cg02916853	8.696193661839047e-06
cg22748107	0.000101275
cg26233253	1.6872170327530966e-11
cg24432464	5.21867373759477e-08
cg13179084	1.6163150672321436e-06
cg25730047	1.5282932378846148e-05
cg15510325	1.5004257836181978e-08
cg21375017	5.174042739808371e-07
cg04223524	2.97552035233295e-08
cg09130447	1.470591915508912e-05
cg09573475	4.552840582316975e-08
cg10623530	5.540463650810512e-05
cg09512022	5.294788854026677e-07
cg06082709	5.032949030203682e-06
cg23677584	1.3764783243219725e-06
cg16614786	1.0146658171228395e-05
cg10286380	0.000161797
cg04811843	2.2523362175341788e-08
cg09937527	3.8083137754441054e-09
cg11691170	8.41402754248044e-07
cg16298405	0
cg22505006	6.020450789545606e-05
cg25753595	8.37242796480897e-06
cg23212050	1.0057144006481167e-10
cg01877366	4.0943242695101745e-06
cg27221126	8.192563316633539e-08
cg15768137	5.272116077037481e-12
cg04650032	0.000109785
cg14039343	4.145688995316199e-06
cg22303418	5.066582495771854e-06
cg27393419	1.6438068248803006e-05
cg14460008	6.152289983019088e-06
cg08531140	9.383506331950286e-07
cg24957851	2.5367492755168364e-05
cg00918796	4.101819894075653e-06
cg16470266	1.2360994672278025e-08
cg12494143	4.468136105550968e-08
cg24098789	2.3095286239005475e-08
cg15937799	4.9632497001184106e-08
cg08730329	1.7459718559820203e-07
cg15055378	2.8175190944002004e-05
cg24408688	5.564897409549019e-08
cg17108253	8.805896203334385e-07
cg21428348	2.8088077865029426e-05
cg27185267	1.5457927519113568e-06
cg22451300	0.00024463
cg03038233	1.7830181775480014e-12
cg26344379	2.4861481351390324e-07
cg24153022	2.4033060461725597e-06
cg16694837	1.682398469760038e-06
cg24300258	1.3321683049904998e-05
cg14268471	1.1479284012239077e-07
cg15221912	1.3379186647455299e-11
cg08162226	1.4313575769087095e-07
cg13334269	7.913980872853443e-07
cg08056831	2.6558939714149687e-08
cg11999875	8.368077325515699e-07
cg10182534	6.178268707746071e-08
cg13941801	1.6896968269008994e-09
cg24058979	6.335115974032135e-07
cg03566527	5.185894961234894e-06
cg04605681	3.4792563133878573e-05
cg13627446	3.7894601059296207e-06
cg07110379	1.4112599977522677e-10
cg08260464	3.88618950797337e-07
cg05328339	6.776013083964472e-11
cg07070518	1.2001162807973031e-07
cg13898557	6.433033528097098e-08
cg21836370	0.000134524
cg22553364	4.4859671533004075e-12
cg22272630	0.00016026
cg20416013	1.1013281907557015e-06
cg23630276	7.806643601004915e-06
cg04392797	1.8935175649659186e-10
cg20358372	1.0689316098932977e-10
cg06908450	8.082875257997557e-09
cg06369573	4.775835393822092e-09
cg06213069	8.653338601227745e-09
cg17005901	5.844569272994704e-11
cg08666103	7.2902939241004105e-09
cg01353073	9.282967838863954e-07
cg00601368	1.9167726295066245e-09
cg11782902	1.0909803160874532e-06
cg25367965	7.975175465246842e-06
cg10637292	9.178972759649184e-08
cg04410001	8.385884431305612e-09
cg15679283	5.233413702399048e-11
cg06364860	2.6044976830563726e-05
cg24595270	1.7369901073038818e-09
cg23319085	7.304403315533392e-08
cg23771603	2.0196807559713648e-09
cg03541914	8.650259048714748e-05
cg17417595	5.247270918107283e-06
cg00619807	9.838317241994687e-07
cg17706068	5.930922419850049e-12
cg16712059	3.3243463537502294e-09
cg23664708	0.000548119
cg12606911	3.401467375541145e-07
cg25036697	9.611781204288405e-08
cg00133544	0.000234504
cg13806853	1.5886795324826508e-06
cg23009780	0.000181746
cg17121400	5.259247481959051e-10
cg27077033	5.782340283744247e-05
cg17888249	1.1221976706110581e-05
cg04751149	1.772236193353649e-07
cg10405384	4.814815213194379e-11
cg09522532	0.000559001
cg24984452	0.000515263
cg27546349	9.780616085808269e-06
cg05475702	2.882223482103541e-08
cg17869516	2.7476299013784455e-10
cg12468119	1.3535888430893372e-05
cg11413498	9.110504188836188e-07
cg15400629	6.580517528398389e-05
cg14862395	6.3248446675601144e-06
cg11612266	2.0926425678635674e-05
cg23624891	7.225763497542559e-06
cg07987058	1.0411129936271912e-05
cg09217846	0.000133891
cg02160836	0.000106859
cg19669978	3.1941337352847654e-09
cg21163015	1.8233891063701435e-09
cg23191253	6.504995472278452e-07
cg15128510	6.544695313237536e-05
cg04413879	1.9911405857442332e-11
cg15180351	0.000265665
cg00458739	5.148240764807355e-07
cg14356114	1.1859360528054808e-06
cg07197740	8.802809958741165e-08
cg25718043	1.3606373823193962e-05
cg05377594	1.9089329783561482e-07
cg16509777	0.000882383
cg21954569	1.2750345224077364e-10
cg07869048	0.000841628
cg02234314	2.002047749805058e-09
cg00933405	1.7793522322229194e-08
cg11775500	6.484823789065786e-11
cg03455736	8.156745467946536e-08
cg03080336	2.378537508063161e-07
cg22646726	2.5650646384711706e-08
cg25598203	1.6286067398008086e-06
cg09190552	5.7667862814470006e-05
cg23676900	1.559770168579888e-08
cg23995459	3.424060873724599e-07
cg00955828	9.347965076456077e-07
cg26782322	0.000133128
cg01465490	2.666370934489848e-05
cg18018530	2.4015378707886725e-07
cg05777510	5.490648863348824e-07
cg01791461	4.01369652391903e-06
cg14561229	0
cg13804561	8.271873897292004e-06
cg24000908	3.8690046263667455e-05
cg07188416	8.89314678231834e-07
cg17882340	1.0459284760511167e-07
cg04148387	3.930344613611858e-05
cg04336981	1.7608560165527365e-08
cg09944899	0.000895151
cg23130967	1.5581121461938352e-06
cg14054378	1.1192308705387788e-05
cg17365299	3.609097184442689e-07
cg14062238	4.3649528436162655e-12
cg12092716	1.2083285627628726e-07
cg16614135	8.476063230178355e-07
cg13722221	4.348402238285587e-07
cg04487600	1.232017919750028e-05
cg26885357	7.240187349899507e-05
cg18674464	5.1933789594782453e-05
cg04743294	0.00159939
cg09158696	0.000558843
cg12858504	7.218981653567269e-07
cg18200783	8.31981372684254e-10
cg26070540	3.822069726833188e-05
cg16451324	6.988556010556479e-07
cg17960556	2.735322190972056e-09
cg05567631	0
cg22169659	3.275030370675225e-06
cg21697812	8.744037915953129e-08
cg13755796	1.0475147405042406e-07
cg17347347	1.0355278856621908e-09
cg16410575	1.6941079696852768e-06
cg13069515	1.6901269875857494e-06
cg27347496	1.1610915500170904e-06
cg11694510	1.3276908161774514e-07
cg12311705	1.025188034464719e-08
cg22372285	4.2786246656767446e-08
cg12790592	1.0606579836647256e-08
cg21433307	2.0842167436363468e-07
cg07356361	1.24809752755084e-07
cg10985430	9.102050224640834e-10
cg21557030	1.0621818971490171e-05
cg02378355	9.835616434239469e-05
cg07131553	2.009437232719513e-06
cg17879351	8.342116918469422e-06
cg08505307	0.000437854
cg15798385	0.000181375
cg14580859	4.895683858308075e-11
cg10613822	4.534364426544979e-05
cg25424525	3.7568503863383285e-11
cg22850604	2.137030672166862e-05
cg03483900	4.64481783257753e-07
cg03296524	2.1075936868064638e-05
cg08388410	2.359522308559292e-05
cg05633656	3.64208950776046e-08
cg21552653	6.661566173127298e-07
cg00734484	3.96531709482284e-05
cg20778579	9.290107660930857e-08
cg01724996	5.190809223565296e-06
cg01858866	5.81006561750641e-08
cg19713898	6.133782370909557e-11
cg16432469	1.5602761338495696e-07
cg02003457	2.9709801595556584e-05
cg05081346	1.4982034688415524e-06
cg26818893	2.4034078447865426e-05
cg18654931	1.250800685248521e-09
cg13587796	1.3829269123077914e-05
cg15615829	9.798844957664699e-09
cg05066178	1.3380476598934266e-05
cg14613546	4.017342014606129e-11
cg01520586	4.6929658714667255e-08
cg16902747	6.350693522394479e-06
cg04722507	8.206208862437947e-07
cg09087504	2.1677016380783343e-06
cg03242998	3.340884248714815e-05
cg23877868	4.857955337678188e-05
cg21777948	0.0003878
cg18079355	3.4302638995953316e-07
cg11337955	1.2693987427869757e-07
cg01260710	3.1489215113200686e-07
cg23440456	2.1250758087676402e-06
cg26234786	6.4027622093121295e-09
cg09840146	7.81936626559343e-10
cg17939797	0.00159501
cg23186333	6.555277036746077e-07
cg15128259	1.2448664858943914e-06
cg00152777	1.4216645749520751e-08
cg11000116	8.679417645651721e-05
cg02580969	8.419826391659058e-09
cg14821409	5.788649875881902e-06
cg01454878	1.0838949739966353e-06
cg19078846	3.2277164574878725e-05
cg18844090	2.3715094812359894e-06
cg16282634	5.9675655941227035e-06
cg25505621	1.5798601427086112e-08
cg23682920	3.0777549111515867e-06
cg21252552	1.3479851991293756e-06
cg18269826	1.2670844702356021e-06
cg25560768	2.1625004176240026e-07
cg08183317	0.000241053
cg04667820	2.9597138515580212e-06
cg25361506	5.657023500327263e-05
cg07605991	2.8468578716633886e-08
cg04755966	0.000112994
cg03641849	2.2814328988207677e-06
cg09646760	1.8031698356679726e-10
cg22170260	9.362683961455787e-10
cg00404986	1.2841728458390378e-08
cg08430662	1.2545520178264269e-14
cg07513950	7.555378588319783e-07
cg25873615	4.4566046630833966e-08
cg24670537	4.562016758458132e-05
cg14077659	1.4199258839830975e-05
cg10707081	6.299139730614467e-05
cg03857318	1.2131917692670413e-10
cg12241502	6.25506901830164e-09
cg05026674	2.473425786408967e-08
cg06317325	5.947609571510526e-08
cg21554845	1.232203848555713e-05
cg05683785	1.5460819458024133e-07
cg01321488	1.894991052964201e-09
cg19995899	1.1815571410167536e-08
cg16519100	4.097144845616185e-11
cg18392504	2.4126963471537977e-07
cg17509220	3.53276215581122e-06
cg18851108	1.8056900685792243e-07
cg08659674	1.5370119736735077e-05
cg21877612	1.437188297259695e-07
cg06035255	2.385308981223133e-06
cg09134993	4.440892098500626e-16
cg11485188	1.006633065792073e-07
cg01251360	8.072109902723668e-08
cg18611813	3.342680080509197e-07
cg18633990	4.7727785601581196e-05
cg19517476	3.5363986516934176e-08
cg12214434	1.583528463910966e-08
cg15693635	4.797906516529338e-11
cg04686230	2.2822410628009493e-11
cg07867089	4.741834558341651e-08
cg03344309	1.7895640302967308e-08
cg19700682	1.7391929785226523e-08
cg11541630	6.990644729754081e-10
cg20627646	5.341559083937852e-09
cg22848722	4.0361322617421536e-08
cg11136886	5.893543046031624e-06
cg25106914	0.000556839
cg23637356	0.000245181
cg27389201	5.480593445739146e-08
cg14800082	4.419604830141477e-05
cg04589523	1.621807133034281e-10
cg18470101	5.1023929636961896e-08
cg25537060	1.2600672893992027e-07
cg26724455	2.3153974131884247e-05
cg16970786	5.598626007241592e-09
cg16255541	3.910908041859784e-09
cg21742576	4.365548855744805e-08
cg08784702	5.269500613636069e-08
cg02143897	5.434346313948346e-06
cg06213004	2.0185909908043698e-06
cg02433545	8.40600036762229e-05
cg22004705	1.514581589090458e-05
cg15540329	2.9264106804482992e-08
cg17310120	8.618123614745343e-07
cg19823712	7.866585136628856e-07
cg22716599	0
cg22258388	2.2328250359748836e-11
cg00921973	1.6802880601352044e-06
cg06958720	4.3561940110681263e-07
cg19955992	1.0190834374146363e-06
cg13684570	1.4713157076684524e-05
cg24626411	6.35406306681574e-07
cg09258509	7.0006926999433e-05
cg15417475	3.2530387161777696e-08
cg11808874	1.470761062538628e-05
cg09546720	8.469078141559727e-06
cg07196225	1.967831680160792e-06
cg02250187	4.431791600367774e-10
cg08384226	5.3507420716414344e-11
cg14311134	7.817820391053942e-09
cg21029090	5.945758811964907e-07
cg24102323	1.2342151560984504e-05
cg13936972	2.1744688494251818e-08
cg06980387	6.609767435383773e-06
cg00204501	0.000108732
cg14714009	4.8694280829764125e-09
cg03567219	1.3758301082855695e-06
cg27581666	7.263310450900118e-05
cg19808620	0.000524604
cg06913600	1.403736329397276e-07
cg02198771	7.083222897108499e-14
cg13170807	1.0209495915347588e-07
cg09803959	3.910958223940497e-10
cg16681853	1.0193525489810007e-05
cg19241878	2.2106845465330593e-07
cg22374165	6.7222872823791135e-09
cg04506894	8.463901127742091e-07
cg00842318	0.00311072
cg27610057	3.6994443107785102e-06
cg08768048	1.633306856430039e-08
cg05314142	6.188998727951756e-07
cg11507473	2.363372951563747e-06
cg00160962	1.7945327668300592e-07
cg16967578	1.0707976061397062e-08
cg08763351	7.242666466567016e-10
cg09802223	3.6432423717869256e-05
cg21493372	6.244578409919654e-09
cg06073302	0.000246826
cg01925521	2.323123469571975e-05
cg01841368	9.471525368676126e-06
cg18861547	3.9872718404776464e-07
cg17665883	3.0081284907446104e-08
cg23051879	1.8145775138034281e-07
cg22355184	4.168994036657381e-07
cg00463848	4.7520038048975977e-07
cg03207350	3.5202332866468566e-06
cg05819268	2.963208137640727e-06
cg00209129	5.729131100862261e-06
cg07278328	2.920590326693784e-06
cg06754557	1.4210570165040792e-07
cg00195689	1.578319905337633e-05
cg06834177	1.5543122344752192e-15
cg22619307	0.000999278
cg15928933	1.2863043963307064e-12
cg04644085	9.967150180756335e-07
cg03559064	9.334820527673315e-08
cg02249904	2.5330734176876035e-09
cg03134661	8.316844546385482e-09
cg25262528	3.5318318919896896e-05
cg11831688	5.531246086021291e-05
cg13180165	1.2320685465194714e-06
cg25545739	3.0018926956421055e-06
cg06929487	2.7235014787851952e-06
cg19416417	2.020752540410342e-06
cg16297011	4.3298697960381105e-15
cg23877242	1.2912255144659213e-05
cg12890561	2.148041167160386e-08
cg18901519	1.1901772900557717e-09
cg03389999	2.3179524911709493e-06
cg25896654	1.9585646393593947e-06
cg05026097	9.73015389149623e-07
cg20088756	3.7022275514164704e-06
cg13351009	6.794287044087355e-08
cg09573229	6.789515665350798e-06
cg20627834	8.871145570354955e-07
cg13562715	9.286241958839092e-06
cg00867722	1.252705974508217e-07
cg26453555	1.3541113016990458e-05
cg23286081	6.999228908677324e-06
cg00332588	1.0856169441186836e-07
cg19901164	6.420959881570099e-07
cg13546736	1.164405238895938e-10
cg20461275	5.641785927323895e-10
cg14595930	1.657277670097379e-06
cg25364191	3.9210935942612934e-08
cg26830053	6.601492077074056e-05
cg14417798	2.1382568526906454e-07
cg10029928	3.024166715936971e-07
cg26317789	3.962954921221673e-05
cg05778324	5.743091738330541e-05
cg15684811	1.8697975612269602e-08
cg01395630	1.763628359296998e-05
cg01213645	3.208274336197192e-07
cg06606142	0.000145196
cg23277684	6.18677619135255e-08
cg25976133	4.181699431171637e-11
cg06908550	1.3645795227112956e-07
cg17588812	1.9174041687719523e-08
cg07242369	3.559719959911334e-07
cg13334083	6.891496262539931e-09
cg12684820	4.2831931112985444e-07
cg05406791	3.132538117789352e-09
cg25059588	7.99190306155495e-08
cg23675433	6.6304667312167e-09
cg18690922	5.783043640628094e-07
cg25131451	4.120976961774492e-05
cg08206357	4.535050068810165e-08
cg26986629	8.198712235785166e-07
cg02738868	6.632308050980029e-05
cg27524403	1.4955507146918734e-05
cg04728863	9.755912755204932e-06
cg22587211	9.973942308061368e-06
cg26535797	2.160858936228749e-09
cg01612062	2.5271529949799643e-06
cg16129515	2.7522430301463174e-07
cg13886001	1.5424321007095898e-06
cg19048301	7.07445213521396e-11
cg01173821	0.000353169
cg05062382	8.601462848645269e-07
cg17421158	1.4525167735257583e-09
cg16858071	2.9416942946891567e-05
cg22912732	1.3588215952431426e-07
cg19206198	9.068802602951731e-05
cg09554077	3.644830270932431e-08
cg00785598	2.9365104051715107e-06
cg25762408	2.4844360790865494e-08
cg03721890	3.477151899744513e-11
cg24222995	1.0264495083900371e-06
cg16906497	2.003344157230913e-10
cg06757928	1.816744831240058e-07
cg11743267	1.8164150883404062e-07
cg00115149	6.897846738240787e-10
cg27636559	0.000306321
cg05324191	1.886437983600331e-08
cg09962809	1.776700784783536e-05
cg21406720	2.05027060551366e-07
cg07909786	3.5163766929802165e-05
cg03803002	7.675080746505358e-07
cg22510507	2.3711250696223374e-07
cg00935717	2.8237633887817637e-06
cg01071055	5.889509331336029e-07
cg21322848	1.2353217353489043e-06
cg16549618	8.697515951894275e-08
cg21516291	1.842577812549706e-08
cg14235698	3.816496886965837e-06
cg00394381	6.164952959242243e-08
cg00872651	3.886121735852122e-06
cg00688775	4.713268519918046e-08
cg20112311	3.0935964293599127e-06
cg25757877	2.913047580932471e-11
cg18252039	1.3328268330115023e-06
cg04883329	5.643804869226443e-06
cg15263771	1.263999952405559e-05
cg07607625	0.000138715
cg13965049	3.565410158667959e-05
cg06606111	1.1402342114941177e-07
cg14635631	5.589371553460509e-05
cg22025064	4.114239522634566e-05
cg06894186	1.7362777882112823e-12
cg26910825	7.2491764611104514e-06
cg22797773	1.906033553211728e-09
cg04178149	1.2239890212484283e-09
cg12642194	1.334698749300145e-07
cg13186242	5.39185164294409e-08
cg19095908	5.363074233599718e-07
cg01631024	1.2335249033323947e-07
cg02946031	7.163267867760226e-09
cg09131339	2.5004240762016572e-05
cg22373519	1.1102230246251565e-15
cg08262429	4.890933439360978e-07
cg20961891	6.717849253434771e-06
cg18237218	2.0454590123897276e-06
cg25432656	3.760270597230608e-05
cg00334245	6.92675823921185e-07
cg25792284	1.787247735329789e-05
cg01518790	2.5132217096324183e-07
cg15552637	6.462068657953068e-10
cg06646922	1.255097375252312e-05
cg14811321	1.0246268677960302e-07
cg26650769	1.0596493106307392e-06
cg17316679	4.234097183974939e-09
cg00552868	0.000318908
cg04841160	0.000118565
cg06179765	1.1372197391557037e-06
cg04775232	1.695942950630247e-06
cg09342283	2.5837854722432496e-07
cg07533472	7.191252771043821e-08
cg09011945	4.249600671357712e-11
cg07485685	1.0815504047911872e-10
cg06344162	9.406134235390162e-06
cg03760308	4.965538041856732e-07
cg01518631	3.9550541274357975e-05
cg27013186	3.47499806707674e-13
cg03680950	2.1253969694434716e-05
cg24743237	8.395060225929729e-05
cg24813995	1.2354661738100958e-10
cg11327392	2.4549626775893785e-09
cg05555990	1.0184246534428176e-05
cg16677088	7.886527188971648e-06
cg21763210	1.1004974265205192e-08
cg10702457	2.74622435902927e-10
cg11285693	4.3586434461673207e-10
cg03333443	1.3703006852550104e-06
cg24536818	2.4608216053767507e-07
cg19599407	9.9640993522776e-07
cg14186448	3.7564967803049854e-08
cg14413134	4.51770976184207e-09
cg02533736	3.423219485654272e-10
cg07017832	1.0189693477880013e-06
cg21272095	8.933577100300738e-09
cg26536390	1.7566126331303167e-10
cg07313835	6.637187932589939e-08
cg06674986	1.0619722545790466e-08
cg13594869	7.120852318909243e-08
cg03578951	4.578504242402914e-09
cg03915410	6.4272826625355606e-06
cg10085474	1.95337057395939e-06
cg11557936	2.2973119240266016e-07
cg05461931	2.529928926575664e-06
cg15471388	1.249147381088278e-07
cg11421872	6.852255265310525e-06
cg21626402	5.192673213638699e-08
cg02047211	1.2964697633566225e-05
cg04860432	1.4385408264594446e-07
cg14397813	7.34302614269211e-08
cg02630278	7.724549236298728e-05
cg14288639	2.5867729350759205e-06
cg26683865	1.3048384595037987e-10
cg16302441	7.66868568646828e-10
cg16001913	1.4827632958125392e-06
cg25600750	1.5691613231005874e-07
cg03492107	2.5411964721722136e-05
cg07991596	2.253095365833957e-08
cg20807790	4.118927421359331e-14
cg07452098	5.177601880568261e-08
cg07981812	1.8242991894901195e-08
cg19543581	1.3067534071375952e-05
cg13538320	6.942135644116831e-09
cg27423707	4.3532836621063e-06
cg02727741	1.0656919791074415e-11
cg05621131	1.0833684949140832e-08
cg06770877	1.906313673583071e-08
cg04907239	1.9453859056994816e-07
cg04635869	3.5673483885778623e-06
cg06505423	1.5894236226055014e-06
cg01831461	2.331715975856241e-08
cg01519806	1.598119336865267e-08
cg26309983	2.7121915824324105e-10
cg16669388	3.9844461063864856e-11
cg18310515	6.292155243947661e-06
cg23705859	2.582815655560733e-05
cg05192326	5.755186979206073e-07
cg22586809	3.9197711743099717e-10
cg02897383	7.079222763550774e-10
cg14999031	3.0724466704157294e-07
cg09357350	2.2583482872651217e-07
cg24821307	1.9690207109235303e-07
cg01137047	0.000561697
cg07537181	3.1318034499072667e-08
cg10692758	1.228311211187716e-06
cg13615350	2.9185636266748638e-05
cg13648417	0.000181258
cg15429966	3.737881115739583e-10
cg04895797	1.6873372554737642e-07
cg19173990	3.5222252670052967e-07
cg13854896	1.4781432233768044e-07
cg13329032	9.184241954396377e-06
cg22547480	4.823373367379702e-09
cg05386697	3.1350858875622833e-07
cg03937203	1.6472951924750845e-07
cg08118967	4.312926682459306e-10
cg05960508	1.2128564819136045e-09
cg15192627	8.034684029212258e-12
cg05884768	6.054753542461544e-05
cg16497528	5.354678033020477e-05
cg08865524	1.485589429250922e-11
cg12732734	1.8251246070022376e-09
cg02770925	5.045652710089499e-07
cg14532111	1.9894752512072955e-10
cg11467948	2.3579377994575879e-07
cg22661942	2.6939001029901988e-09
cg08500138	1.2112534308883482e-09
cg00851761	6.306066779870889e-13
cg13151291	5.503860966982188e-08
cg15123752	6.9070253176928276e-06
cg24060908	6.397845409011893e-08
cg02977524	0.000182023
cg11920325	0
cg20553004	4.353973282544832e-05
cg20156208	1.1731917491486499e-05
cg07235075	0.000306397
cg03596479	1.5070837730002395e-06
cg10041374	5.2054867478723565e-06
cg21425519	6.93386792427475e-10
cg12736406	1.9628935410409554e-06
cg27550527	1.4795720204574536e-11
cg04642165	3.210735571412826e-06
cg05857126	1.3975592572101903e-07
cg25256584	2.361186053900788e-06
cg13002712	0.000102078
cg10844938	1.9774646302650467e-06
cg15096653	2.287130598821463e-05
cg11739041	0.000133657
cg26252060	0.000102171
cg09449428	3.2004348060610255e-09
cg10406069	3.4164069367514927e-05
cg10486488	6.326850798821226e-08
cg08877090	1.1962643838847598e-06
cg18317042	1.334087037507814e-07
cg01439112	7.690082826083966e-08
cg08741809	1.4238267342925326e-08
cg00549123	4.4967903578219115e-05
cg20426532	2.3052026953962468e-10
cg08197837	1.8839420246052896e-08
cg19043851	1.549237417630689e-05
cg18109482	1.3135253551510573e-08
cg07949679	8.814831299330805e-07
cg14507077	5.439880645941031e-08
cg15432386	1.195851532032055e-05
cg04510235	2.7692392823297496e-10
cg09809623	1.0708695874495078e-07
cg06094959	0.000296332
cg10928866	2.6628608518208807e-07
cg22626579	1.4547586492774656e-05
cg00075204	1.303634977745105e-11
cg02278683	4.973813477648914e-05
cg09580922	4.007954222029486e-05
cg09890650	3.984611464891152e-06
cg00040663	2.0799584277142458e-11
cg11799977	4.899022640947326e-05
cg18624032	5.89058590794167e-09
cg26299690	2.5294001337883287e-09
cg25803614	5.33298853511166e-06
cg07348809	6.373043204277451e-10
cg11601792	2.5105237888567444e-09
cg00067427	0.00218749
cg04638265	4.0727018446595764e-07
cg04807864	3.647879375234808e-07
cg21640168	1.7386501127703013e-09
cg27526665	0.000133792
cg05654938	3.2622829696515865e-06
cg18071532	0
cg03556972	1.050585174411367e-10
cg05555243	2.732777465430658e-07
cg17232551	2.0117862931101627e-10
cg04510155	2.735428117905947e-06
cg13602641	7.580184328004336e-07
cg15368861	7.133518475921363e-08
cg05131894	7.66275931596283e-13
cg13981572	4.649139850876338e-09
cg07754060	2.007162351880254e-07
cg16963469	1.0115146365730077e-05
cg21525572	5.644070477650587e-08
cg23649290	5.577967734815559e-06
cg02481982	3.0308755505359386e-11
cg26401966	2.872628331873628e-07
cg22422911	0.000762779
cg17555825	1.1539617394973334e-07
cg24146218	1.654140946438787e-08
cg20369763	1.5161205624281138e-11
cg13280741	1.8033352588986418e-12
cg12830963	2.281527804459671e-07
cg07530460	6.726125455491783e-06
cg05839570	0.00103185
cg20779373	5.993064389198111e-07
cg05684528	2.7600699503693704e-11
cg19223299	3.724713758423981e-06
cg04301340	1.3760156347686348e-09
cg03871393	6.731041435392715e-05
cg27088466	4.427622510849716e-07
cg10785260	1.6845352301952943e-07
cg05100204	4.013553389636826e-08
cg10498690	4.7208139264398596e-07
cg23091339	1.4477308241112041e-13
cg10498502	3.001195844065663e-07
cg02356258	1.2495154273484133e-06
cg16864875	4.898542130815642e-07
cg00083704	5.036333364794032e-06
cg22138393	8.176249077784803e-08
cg23928463	3.6279476089973173e-09
cg10144569	0.000198475
cg03234358	1.1842528402361552e-08
cg13040051	4.225131355894973e-10
cg07386299	1.8783400501654057e-08
cg06242206	1.4631043724677717e-05
cg17420693	0.000311438
cg15609478	1.0119183369017293e-07
cg21970789	2.6941742103936406e-07
cg09251764	0.000479324
cg03520290	6.676441612674111e-06
cg05749120	8.96428126617721e-07
cg10245574	1.908008254170035e-06
cg04319611	1.1809928427419791e-05
cg03294207	5.558389759574567e-08
cg15527643	0.000120661
cg11994439	1.9269574047520166e-08
cg16431612	1.3943713406128211e-08
cg02378651	3.492799161008975e-09
cg00230628	6.944527075614104e-08
cg22928954	2.439972734968876e-08
cg13171197	6.389040962950787e-09
cg26732127	0.00123042
cg23293998	2.3829431224919873e-06
cg08163918	1.1617589557033625e-08
cg09785991	3.267682011198758e-06
cg15427676	1.5309601377078152e-05
cg20254457	6.5334503168701374e-06
cg02491802	9.391332156383214e-10
cg08139044	8.063847221073672e-07
cg04973863	3.1174786085941264e-09
cg07873848	1.2981569775805113e-06
cg27625886	3.829699649926521e-05
cg20435594	8.555033939372514e-06
cg08743313	1.597232979211327e-08
cg11802511	5.771543948407398e-05
cg04155520	3.776930018739577e-07
cg19223768	2.6940584207935103e-09
cg01435574	1.7332101309719405e-09
cg16441454	3.3247530129676406e-05
cg05455252	0.000135785
cg07953152	1.9779397613106653e-06
cg03954434	5.19031293466643e-06
cg08911048	3.692537509092375e-07
cg01880463	2.895230394317494e-07
cg14325874	1.2740646615494455e-07
cg18457669	2.650492379652203e-05
cg23120013	7.787844721662829e-06
cg14997376	9.208024787099589e-09
cg15975799	6.318349332623541e-08
cg16120709	1.0378558790158365e-08
cg06741004	4.280419463320584e-09
cg00941396	2.151122224791635e-08
cg00042325	9.104424201211714e-07
cg05625741	4.308230377891853e-06
cg17659636	1.9881473689586926e-08
cg10925943	9.477574380856169e-08
cg25122395	1.2781344437384767e-05
cg16831246	0.000192812
cg15794184	5.072242625914214e-09
cg03624563	1.2727685239077857e-08
cg11350070	2.2809859112626896e-08
cg00391767	4.518607710224387e-14
cg09231295	1.281814551168381e-07
cg17071948	1.5942054719664256e-06
cg22401524	1.8897751141722097e-09
cg24109790	7.011084911023868e-05
cg20832409	2.5123180149577706e-06
cg16759488	2.842860391538693e-10
cg21637176	1.2061668219764954e-08
cg06171978	5.857584265633875e-06
cg18499948	2.3334867371715973e-10
cg18014651	8.09000567552065e-05
cg13250592	2.4840480850052415e-07
cg08931902	0.000129754
cg01678321	0.000209664
cg18551922	8.192702072307156e-11
cg27087809	7.737443641353536e-08
cg18168663	0.000172466
cg18675466	3.713868435006873e-09
cg22177553	4.165599964967015e-08
cg04834966	7.473054728368567e-07
cg05459650	1.8696890079494821e-06
cg02767255	6.654950561735262e-07
cg21156849	4.6557478195041746e-05
cg01498085	1.380090732805428e-06
cg02461362	3.344788866987969e-06
cg15921492	0.000261909
cg05163093	4.067490155801323e-08
cg13180811	2.0737701367234962e-07
cg27160886	5.521214596626578e-10
cg14138302	5.466385138097607e-06
cg23604683	9.00873464715346e-09
cg09812689	6.745696620980013e-05
cg15900913	1.6236190170104692e-10
cg07017362	3.6482326370990137e-07
cg03840467	1.8207657603852567e-14
cg07532960	0.00013453
cg17461585	0.000911566
cg01343209	6.9128841539978225e-09
cg14778169	8.025113240606174e-09
cg08787607	1.859784959368227e-07
cg21207320	6.023427173484919e-06
cg27413462	6.765306093114987e-08
cg24918798	4.2908592645662935e-07
cg09050814	0.000258383
cg22272752	1.5115299567547424e-08
cg12430029	1.1232158603213804e-07
cg20912528	1.9750251433747756e-05
cg07086510	6.356641438776123e-07
cg05683937	1.1171867875248154e-09
cg14471200	0.000185239
cg06390648	3.0488168656361836e-09
cg23022320	1.2332078581422934e-05
cg24304570	5.9183054093137066e-05
cg11612497	2.283315367657135e-05
cg11251470	3.589377683965722e-09
cg19911765	9.859031302461574e-08
cg01608879	4.655771005834808e-06
cg11910014	6.466753876832598e-08
cg03585013	2.3207450849938027e-08
cg15488570	0.000175486
cg03681150	2.102525831215729e-08
cg19901734	1.134003124736438e-08
cg02596245	1.5146365273110973e-09
cg00220302	1.464865336808785e-07
cg16263025	5.9104202643212034e-08
cg20229496	5.919897581030398e-07
cg23601893	1.7954155939747807e-09
cg23126977	5.7943448372732576e-08
cg11871421	4.277862698343071e-05
cg25655938	5.286384280878131e-06
cg00483533	3.116376041667479e-07
cg24867215	1.1115376175041547e-08
cg11375919	2.620578876122437e-08
cg15125891	1.1539151123507452e-07
cg27038717	1.5574582190591713e-07
cg12155547	6.343534084685132e-07
cg22881105	1.1780161488506025e-06
cg14801038	6.171289862244578e-06
cg05991454	6.15828161798504e-08
cg00981200	7.434922200122429e-08
cg14090520	2.841796896690951e-07
cg22337624	1.7927368928249976e-06
cg02446225	0.000298171
cg01627172	9.181595483909177e-10
cg14894961	4.7464861163692973e-07
cg23399282	1.543887240273989e-10
cg01489567	0.000168553
cg17384533	9.433665669744684e-07
cg13455412	1.1275624052231592e-06
cg18287310	1.6423294202372318e-07
cg14472321	3.942546455970586e-08
cg02794990	2.2147234920444347e-06
cg12024994	0.000718681
cg05846977	1.5962309263262142e-07
cg15870556	1.0735730748834271e-08
cg07444932	1.389099351323253e-06
cg20372167	1.5223200392378011e-05
cg10036931	2.0615453788508376e-10
cg26051165	9.358814421212003e-07
cg15910469	0.000182286
cg07832274	9.96782101303495e-09
cg21919556	1.7495364157404936e-08
cg13789457	4.739213543825116e-08
cg14183760	7.590750250585643e-10
cg26901521	1.7947368702309063e-08
cg19888868	1.945454908280908e-11
cg18460862	8.254116279360346e-10
cg24492119	1.7292712455541093e-05
cg23895001	0.000611615
cg03708153	1.232939306206049e-10
cg11658065	3.513153981060668e-07
cg04168635	6.830890408870971e-09
cg21552175	6.297513221897866e-06
cg18122500	1.0451956744539359e-08
cg02566952	1.9626090086433123e-08
cg06434490	5.6986000807057735e-08
cg14514007	2.027339296439834e-08
cg21781422	6.296992771659404e-07
cg19909865	8.256846613130531e-05
cg17173856	8.170646559335637e-08
cg03904134	8.121058692966976e-06
cg23406881	4.849597371348047e-06
cg04896875	5.451949166568326e-07
cg04043098	3.4115651414978743e-09
cg04358834	2.1921972159777425e-07
cg14880228	9.49134559835585e-09
cg13023637	4.598406210809536e-06
cg14869043	6.545730624196722e-11
cg19267861	0.00119569
cg03618866	5.7399818120806856e-08
cg00268019	0
cg20229734	8.305718730561296e-05
cg02683509	0.000975779
cg10546721	5.992979290603273e-08
cg05692130	6.621412786811387e-05
cg17010972	8.262001305658906e-05
cg17470266	1.1903354040998515e-05
cg17161468	4.8013205078412113e-08
cg21810004	1.564942346821141e-07
cg02096260	2.523553621625041e-08
cg24744697	4.6528292929615134e-07
cg20768743	2.2379081365819786e-07
cg11597475	3.7413244902140264e-07
cg09997145	2.5895571553746777e-07
cg16323212	2.8333656988399625e-05
cg01566169	3.46907291115528e-07
cg02318971	2.9210737162443934e-09
cg07645004	0.00012478
cg00313758	4.269653142152663e-08
cg09539538	2.1042463822507074e-06
cg22750121	1.5508336582703564e-06
cg10651657	3.724831554308139e-10
cg10692041	1.4401658288143437e-07
cg13180098	3.514335333854035e-08
cg06017697	3.880831712654853e-07
cg11770906	3.467296028070166e-08
cg07459477	5.3725612432220515e-06
cg18921607	3.850348706535556e-09
cg16458123	4.4786396813378815e-13
cg03474926	1.1588840680420986e-06
cg04352571	3.695635321465662e-05
cg26397391	1.2266864890531082e-07
cg16756757	4.4872191176770215e-05
cg03891611	2.9781911509485504e-05
cg10149600	1.0148770712703481e-11
cg15672653	1.5984991108553004e-12
cg01026064	9.768565204515411e-07
cg12149606	1.9564915315073428e-05
cg17654893	1.39616567196299e-08
cg06881239	4.0171543869149673e-10
cg16077844	0.000135738
cg14456800	1.4505534191577851e-06
cg07161179	5.401750768907476e-08
cg15635302	0.000672369
cg21643298	6.209428571324338e-08
cg05299762	4.184811392304866e-06
cg06478545	2.1809631878255686e-10
cg21840875	2.013785915799815e-09
cg22451910	0.000615568
cg17338133	4.1236543424361116e-07
cg00870242	2.1578826281398733e-08
cg22989162	1.7950161190771752e-07
cg16421388	3.4313274444031094e-10
cg01441963	1.76379319150044e-07
cg01282367	3.094346057164188e-08
cg26468336	1.991202965945238e-05
cg21196365	4.538813769272565e-12
cg14236539	8.698363484938021e-06
cg26884463	8.108098326076174e-08
cg02650908	0.000115733
cg14256643	0.000230275
cg14620849	9.6374304746627e-06
cg18304696	4.0598409345449227e-07
cg11887385	2.8285424003016146e-09
cg16804660	2.614538940903799e-08
cg02343594	3.1500457797761783e-10
cg15382236	1.754867640091362e-07
cg19084240	1.1098788554875227e-10
cg17034966	7.217809852022583e-07
cg11889076	5.899148153298839e-06
cg01915084	9.559153579807855e-09
cg08479635	2.9999749871723047e-05
cg10146199	1.7377534967666364e-05
cg03505704	1.0088233604044206e-07
cg08043210	2.840531329928453e-06
cg11056113	2.4101242113161447e-09
cg22819824	2.539968235737433e-12
cg02908282	1.1605631733413446e-07
cg21786601	2.6032631272876472e-08
cg09423231	5.04411532542548e-08
cg19005707	5.640962190556209e-05
cg14935700	8.371895954262243e-09
cg27012129	1.4143144877465375e-08
cg10295807	2.7389189583004736e-08
cg07624539	4.341354220560589e-08
cg02382666	5.232031763391376e-08
cg10620434	1.524414209308489e-07
cg27450668	8.54230464142347e-10
cg24339219	1.611443922744371e-08
cg02047915	6.800177088095438e-10
cg01549940	6.762429471951492e-08
cg06623959	7.773245824793662e-09
cg11044290	1.6860197682433409e-09
cg01893882	1.5578012213524062e-09
cg27614177	1.8283152769527078e-12
cg09550768	9.356114816228e-08
cg12121704	1.1457978421614001e-07
cg18723865	2.24137441824368e-05
cg03476613	2.0364600089584073e-06
cg14719129	5.81914114339277e-07
cg13766911	3.211614452158784e-08
cg06084464	7.986639471990742e-08
cg25352733	1.8425799880983362e-05
cg26944958	1.6346579386761206e-06
cg05231925	0.000403215
cg06937744	7.003438436747889e-05
cg12416304	1.281589676549455e-05
cg04338556	2.124588438512376e-08
cg14110982	7.294482795572321e-10
cg24484138	5.285310235358942e-06
cg12334878	1.9637530401794834e-07
cg22880110	6.456411383304328e-08
cg03416521	1.1320394621705532e-09
cg25356697	6.441223633979476e-05
cg22631489	1.0885303769470056e-10
cg06046647	4.276794689062058e-06
cg01203136	4.080669002703985e-08
cg05785839	2.8900426718436734e-07
cg02748624	2.44076018951489e-07
cg13825023	4.043038738243965e-07
cg18339470	6.8999839704098065e-06
cg02246992	1.853551367869688e-05
cg23847017	1.216408437976213e-06
cg27492102	1.2407280216564232e-06
cg26378548	2.278410331846281e-05
cg24860990	1.9312494749512688e-05
cg19909658	1.6907566569024368e-08
cg04984686	4.357748983774279e-06
cg10621825	0.000328641
cg16236976	2.204872265987312e-06
cg25237396	7.448793548636701e-08
cg22892369	3.5582647939236267e-13
cg08035234	6.1790225158731005e-09
cg19488785	4.209000635801985e-07
cg26476574	4.807402511630698e-07
cg05418938	6.585791373592276e-05
cg24065690	2.1003032469879557e-06
cg17683110	1.2269851800916776e-05
cg20377305	1.0286435303541452e-06
cg14912728	1.1542688460597361e-07
cg21446172	2.8754276342191076e-06
cg00502190	9.279869617184744e-07
cg04363281	2.207440896739854e-10
cg05908492	2.6374553976582504e-05
cg23817866	1.4423329897095272e-07
cg26745953	2.7384263967533684e-08
cg06556981	2.31493386404491e-06
cg12059303	5.421142428296832e-07
cg05695936	2.4832523259910033e-08
cg19233268	5.150394907227351e-07
cg08282873	1.6852922921639646e-06
cg11373451	4.823741406312365e-11
cg13430755	2.2471703697846124e-06
cg08039576	0.0001196
cg18035056	2.9452129208795697e-06
cg07257747	1.9731642163511864e-06
cg19948798	2.2472868010936509e-10
cg09794469	2.282773455819509e-07
cg01089579	7.908537005274496e-07
cg08608053	2.1340507139200326e-09
cg08644381	0.000169309
cg08288839	4.370237203010774e-06
cg08682036	8.235762183339546e-09
cg16023796	2.6565140254231068e-06
cg14557302	3.893951585509647e-06
cg01254322	1.2040842516269912e-05
cg02099368	0.00019011
cg20872937	4.2219127766029985e-06
cg05511794	2.2523249676442703e-06
cg17178682	1.0052855160536112e-06
cg05620553	6.232796812000174e-07
ch.6.14534615F	2.8142650563722782e-05
cg24395452	3.5335669028579986e-06
cg01113409	8.955168562252425e-08
cg01165615	1.320905385071569e-09
cg03486974	1.7282453246281193e-10
cg21668391	1.0840369513154258e-07
cg21380181	4.107825191113079e-15
cg21088190	6.698930206872067e-05
cg04891611	2.458504612889989e-06
cg20902122	4.905953421285858e-10
cg20290850	5.253368962065963e-09
cg20461585	3.714929675546763e-06
cg24751929	4.69902799926647e-06
cg15123582	4.063639535978325e-08
cg16703390	5.426670224295549e-11
cg09404495	4.997958980013095e-08
cg18551326	2.0516807966997064e-06
cg21783033	3.303168560897518e-08
cg20816770	7.768858803047785e-06
cg07375978	4.5495143167872953e-05
cg22968167	1.6588956430751978e-08
cg12064459	1.9678290570590562e-05
cg18822137	5.393774649142813e-09
cg21281892	1.1362822116556259e-07
cg12983339	2.4399306868594373e-05
cg02309841	0.000390178
cg19563158	1.6185864837314767e-07
cg09643136	3.535082349803709e-05
cg26173447	1.403321183701678e-07
cg05677959	3.1674981277873826e-06
cg06661467	1.6410833517666035e-06
cg05253604	3.9654759476093204e-09
cg15147658	5.629944856200275e-06
cg27339787	0
cg00223135	4.0334477291459336e-07
cg03424137	1.1902565011379096e-07
cg27160007	3.327843077771675e-07
cg00131691	2.2188138295575754e-06
cg14249564	4.011063370334966e-09
cg01276031	3.2948214168215806e-05
cg00773269	3.1789015864092107e-12
cg10840864	5.3813255084467215e-05
cg16627489	2.204366521429968e-06
cg00411159	9.36317690047872e-09
cg15644097	0.000190842
cg02017489	2.933202569721516e-10
cg07946536	3.1822365640366e-06
cg10034690	5.08691153422447e-07
cg20357083	3.8078836758215218e-06
cg09509952	3.6385568102925703e-06
cg01706592	1.6930304713724809e-07
cg16765541	4.919175761175509e-06
cg07562135	2.2490461715207744e-09
cg00829438	0.000891135
cg21593496	5.736689356883318e-08
cg14156768	4.3002046368201263e-11
cg00386853	1.6815968784111845e-07
cg22124453	5.303724126548559e-11
cg02479744	1.9312127327308914e-05
cg01380258	3.971463935492636e-09
cg06150302	1.1273280605905711e-05
cg14996810	5.580251930581426e-05
cg01443285	2.6525823825340744e-05
cg17440122	2.7386404255480556e-09
cg25574750	1.899540115246623e-05
cg08609477	4.1192547295398896e-07
cg09523390	1.5888690807486228e-08
cg26734669	7.584304575480871e-06
cg03048166	1.9133889922473557e-06
cg25573480	7.151795999860155e-08
cg10279826	1.5183034829391318e-08
cg04431788	3.341872778506172e-09
cg19656615	4.543328919859313e-06
cg23358564	1.0658910598593252e-07
cg23402032	2.5598294595141624e-08
cg11746396	4.663744956889815e-08
cg23934139	8.473721713198046e-07
cg09550041	2.4295527811801776e-09
cg02841931	5.513379228716531e-06
cg25653448	4.678846713401796e-06
cg18285052	1.5184409285495803e-11
cg22270384	1.2975988172847508e-08
cg01858828	4.88171437829088e-07
cg20896214	3.310873797346403e-11
cg22894301	4.218096932850912e-07
cg08832851	8.326672684688674e-15
cg08813321	2.2650541231516996e-07
cg21667956	1.7561503778962262e-06
cg16839353	4.6875580306249276e-08
cg06835647	7.45983902317171e-07
cg23824239	9.884390775871665e-07
cg25590527	7.299262278126495e-05
cg07695867	1.0349081391858306e-07
cg24679695	2.1167554453693782e-07
cg27303538	2.867778428283785e-06
cg03822276	2.3906967516751365e-09
cg14240706	3.4489582301233668e-09
cg11060905	1.9214950430779254e-07
cg16848409	4.253545293764205e-10
cg03155112	9.318122833334996e-07
cg14246748	5.647393663821276e-11
cg02655980	1.638952014937356e-05
cg24588528	3.6637359812630166e-12
cg09257432	1.35074553886394e-06
cg16283698	3.9978659827077934e-08
cg04064703	3.4969571960363766e-07
cg17675311	1.4145232019036058e-07
cg26259938	2.1462165422647672e-07
cg26402304	1.2178528518980158e-08
cg13722123	3.6219819002925036e-06
cg26171741	1.509903313490213e-13
cg15146949	0.000124779
cg11258327	2.0857031433729745e-05
cg19523505	2.66071720211869e-10
cg15527554	3.178894925071063e-10
cg27342333	6.057510632417884e-05
cg05972754	3.6803614710589905e-05
cg25125040	7.962821825246991e-07
cg25031844	1.3245962970920289e-07
cg12257156	2.1098555064158475e-06
cg02587156	0.000792572
cg04418532	2.9383403898908256e-07
cg09613050	3.69615205075835e-06
cg14632039	5.936482092949724e-05
cg04993169	4.184839866860912e-07
cg21532061	2.4453076163943877e-06
cg04135173	2.1220325496784653e-10
cg03969725	2.8401619944773415e-09
cg23384406	1.0299482378073321e-09
cg26550627	1.180500142083929e-12
cg23740016	2.7454655473824197e-05
cg25284213	5.597232122234175e-09
cg00023363	0.000100831
cg02264491	1.2528214021756412e-09
cg04272859	5.2527222460518885e-08
cg16648019	1.6558047155612599e-09
cg18542639	1.2784461940418268e-05
cg06323768	1.0591559223005476e-06
cg09573371	1.148725559119157e-11
cg09772831	2.2679868094677147e-08
cg26336542	7.281683012116957e-08
cg24329557	0.00034193
cg26530942	1.2818932728642096e-06
cg22126136	2.9522444378038415e-07
cg07574683	7.983947778900102e-06
cg09929430	1.266761240348302e-08
cg23738760	0.000261034
cg11505113	6.355845350025646e-08
cg17430424	3.5070483628274474e-08
cg19419926	7.373134002230941e-07
cg09580077	0.000129623
cg00532610	7.015192393566849e-05
cg18476689	9.40927171733108e-08
cg16171587	6.184462751912534e-07
cg18425586	7.040905014799037e-06
cg01141656	1.295048512872654e-10
cg14661218	1.2300073551907431e-06
cg10832107	6.499757720934696e-07
cg20116199	1.0192770905081971e-07
cg06522288	3.144337014093779e-07
cg08992880	2.1565199515016786e-08
cg15227848	1.30604904668985e-07
cg04280548	3.7253566786965564e-08
cg02515739	1.2629775003603072e-10
cg24796777	9.229375408370544e-08
cg22093206	3.568446815815918e-08
cg04040853	8.581502175530886e-11
cg27129763	1.829666669950214e-06
cg21072162	9.10911463480879e-07
cg18433343	6.915414618724469e-08
cg07902731	2.426574073277621e-05
cg27601188	1.1481112727196319e-09
cg13109410	2.6959989796182526e-11
cg15604693	1.1102230246251565e-16
cg13249589	0.000197277
cg17725378	0.000562164
cg22631938	0.000138378
cg27598086	6.056386943620318e-06
cg17977679	2.629700901479737e-10
cg07573715	2.2495931414345804e-06
cg00606900	6.653558487945688e-06
cg18317005	0.000195026
cg00264133	5.182341222820241e-10
cg25527320	2.351907972819589e-07
cg12868067	4.898326000368769e-08
cg12415435	1.9368722070645106e-08
cg16089026	7.110193939063869e-06
cg15015122	0
cg10731465	1.2998491172311333e-12
cg16948367	1.1108954567351503e-07
cg23791229	1.5156184191011945e-06
cg03447401	3.7822813081511697e-06
cg08721621	4.799776121000576e-08
cg09462224	1.0664898519863186e-08
cg07200608	3.8346535946587323e-08
cg02198988	1.523075288112352e-08
cg10455412	1.0363163072124593e-07
cg21401929	1.298255980497487e-07
cg19131227	0.000514913
cg00354790	4.171212264481028e-10
cg22161476	9.75675590411118e-05
cg13904667	4.115160804341045e-07
cg01077777	1.2776668611991226e-11
cg27496506	3.989650012470314e-06
cg03494837	2.972067036921544e-13
cg06822193	5.101379985106291e-09
cg09402276	3.7094900510181716e-06
cg19365328	0.000128713
cg00250571	1.884982059086049e-05
cg03213975	2.541666737965187e-06
cg25612297	4.2891332874273047e-07
cg10721001	2.4988011659843323e-11
cg24564576	1.3605829878304831e-06
cg14555810	3.4393964343237826e-09
cg20197756	2.5968557304523188e-09
cg02641277	0.000596143
cg10123952	6.71984783151558e-07
cg01242422	5.455153251343603e-08
cg11618935	4.826474163444061e-06
cg27395454	1.785038872270661e-08
cg18614702	0.000609384
cg26531478	3.664959639704257e-05
cg00987136	2.1534215910445909e-07
cg27456563	1.2766829556865034e-06
cg14765220	2.2043293035345357e-07
cg21221696	4.9655062839271125e-08
cg24758452	6.274638919556708e-09
cg16504791	3.5460958325295167e-07
cg08601898	5.939125796383671e-06
cg07448458	4.9662830170826844e-05
cg10994086	1.268543492471963e-09
cg05579076	2.2427090613508227e-06
cg22860657	1.6498857497770913e-05
cg19254533	2.683589900076555e-06
cg02504211	2.417524106457236e-07
cg00057840	1.547301425597336e-05
cg03952348	3.480295369673314e-07
cg00519659	1.8012766042629913e-05
cg23084815	2.4104800144808536e-07
cg00089966	3.057155509855747e-06
cg06068388	2.7363359911269924e-08
cg11885299	2.929390063854953e-11
cg02202502	9.943902026232632e-05
cg10708221	4.286514143636566e-09
cg12559197	9.18133272299615e-05
cg03298700	5.393993357616367e-05
cg24870281	4.0889513996944515e-13
cg01084740	6.144882014336162e-08
cg18224930	1.92880595273337e-07
cg26738681	3.050752485300734e-06
cg02059952	4.04662292563529e-09
cg03275872	1.304686358949425e-10
cg20491765	2.09475495605016e-06
cg14314514	1.8540633583974397e-08
cg24079152	1.2637081303612518e-07
cg14615830	2.499156447122175e-06
cg04443233	4.432454403513475e-12
cg09553272	1.9118520100391834e-09
cg18282536	1.023406039246666e-06
cg16311415	1.4227827069612786e-05
cg00357988	1.0187861143595711e-07
cg22567728	0.000731987
cg26007947	2.915772800982097e-08
cg03744810	3.9212080127359883e-07
cg22161147	3.081183790332176e-06
cg27199599	6.198767588116993e-07
cg13866253	5.327031038504515e-10
cg06588136	2.975008550620828e-08
cg06893891	3.2374587761729856e-06
cg17950165	1.2159725794824716e-05
cg01565458	4.143870700867858e-05
cg16566019	4.0954817315252967e-10
cg01362226	1.1818511244099383e-06
cg13858687	0.000151579
cg12529275	0.00212102
cg01152729	7.181771380371238e-06
cg06922635	2.140975678432966e-05
cg01284192	1.2255601156141438e-07
cg23251858	2.444359265141305e-05
cg24583599	6.522984596912806e-08
cg25859869	2.5053704555411116e-08
cg26942815	2.3848389380409785e-05
cg18427465	2.2573075908471907e-07
cg00534472	4.2848686498953015e-06
cg26238245	9.605671147383532e-09
cg03018380	0.000197804
cg25634312	1.8301012039145803e-07
cg07745808	2.645308416759917e-10
cg19604384	1.950622839697047e-06
cg01186535	2.0520556441860904e-06
cg04852977	6.2350036206249015e-06
cg02180737	3.0646899735753408e-06
cg24298648	3.970448638934698e-05
cg15221668	8.917476357339638e-08
cg12892303	8.871862585468904e-06
cg14260002	0.000591943
cg05591084	1.1270095967574889e-11
cg03329968	2.8585326605767847e-07
cg07647154	1.3774054640203204e-06
cg09175289	3.461341213650826e-10
cg02870829	8.775608772992882e-08
cg26729605	6.581270201000411e-05
cg20418378	2.5003923143085416e-07
cg01849845	3.8305919958236956e-07
cg11177858	3.8988987038912626e-08
cg13461241	2.070671568998872e-05
cg02909446	3.596766007252228e-08
cg07086564	2.328570669618557e-11
cg22847367	8.887211400576689e-06
cg17605814	3.1706687497745634e-08
cg08189843	5.449069057306133e-06
cg12697833	2.4942270471228767e-11
cg20227723	8.323717430425148e-06
cg10888394	1.859280458482715e-07
cg24081764	1.0724121590754976e-10
cg03072665	4.479872469653756e-07
cg12074633	3.695597927677596e-08
cg01061877	8.384600307387302e-07
cg25416270	4.778075246569813e-08
cg24199220	6.644407579692313e-09
cg14864853	0.000481947
cg20682877	1.5088146313124717e-05
cg09266257	1.4851541441096572e-08
cg19561274	1.3223027323094882e-06
cg26887420	8.402839235532866e-08
cg01439119	3.719546892710923e-11
cg22441199	8.82787503209137e-07
cg12954492	2.714178767293518e-07
cg18172352	1.534354437815466e-05
cg17054640	3.4995518207958654e-05
cg00120840	5.37869750738551e-07
cg19933018	1.836157674794947e-07
cg10038361	5.5721748171144725e-06
cg26422059	7.119916767273082e-09
cg27414535	5.2903655789471316e-08
cg23757371	0.000279608
cg00295654	2.210257310508723e-09
cg09958940	5.7750484758756215e-06
cg13844484	4.537064545284686e-06
cg14036745	4.82673345736373e-10
cg14918144	5.838989335038569e-06
cg15729878	8.056057481298229e-05
cg02642585	6.278675822402047e-05
cg09685982	4.369215675448235e-05
cg25656417	2.0164990233162428e-08
cg02807271	1.0786607451795938e-05
cg03117444	1.4550306182137263e-08
cg00077302	3.588689240219267e-07
cg19061142	1.867611672201619e-06
cg17979977	2.5970028350030816e-08
cg26384465	1.673170692884085e-06
cg05424060	2.3018476014158296e-11
cg13863153	1.4445618168323904e-07
cg18671057	6.491959414489656e-09
cg00643111	3.773793721961738e-09
cg17745697	0.000544027
cg13221404	1.4906897389477258e-05
cg19466160	7.441636196148238e-11
cg25626472	9.560410241249429e-10
cg20818669	0.000297725
cg22140136	5.214910526185612e-06
cg03951754	3.0491758093997845e-06
cg11518116	1.6352045923984093e-06
cg09816927	1.0957924736043623e-05
cg24635084	1.719255293686217e-09
cg07814541	1.8222595876693504e-08
cg06989930	1.0505484144829325e-06
cg04184257	1.6533523267137085e-06
cg15696973	0.000218704
cg05230642	6.759037773917953e-13
cg06795598	2.3281289540655337e-07
cg19561607	4.84662537880709e-08
cg16464775	0.000119402
cg08685696	1.16743944955644e-07
cg07518380	1.7537992225147292e-06
cg02801487	0.000115308
cg05972398	1.5035226490489606e-06
cg04909257	1.5904568491431625e-05
cg09951596	4.583228176979759e-06
cg15503762	9.343735563049904e-08
cg00246402	2.0140048959671475e-06
cg01593740	1.0440521780452627e-09
cg00714790	3.7162973015592016e-06
cg27080986	8.1792461692487e-11
cg03835061	0.000229898
cg16320838	1.113435432553711e-05
cg03961300	1.1845382400066384e-05
cg11563064	1.5985341483837345e-07
cg21192332	4.593149214082715e-06
cg16609620	2.4304473988934205e-09
cg09805919	1.4201324560758621e-09
cg08826839	2.5867035406967887e-06
cg24581200	8.215650382226158e-15
cg01930676	1.5037549827567886e-07
cg17745122	7.256908439390308e-06
cg03222044	3.268603313566487e-07
cg16534503	0.000242736
cg00431673	0.00012026
cg27576271	2.3776126178987056e-07
cg09880207	3.7058731243821974e-05
cg18744234	1.5137183157043488e-05
cg11956483	3.1470406326450373e-06
cg22586071	1.1765124996454546e-07
cg24791971	4.901797523437779e-09
cg07212401	6.283107200077964e-07
cg00860359	2.0539125955565396e-12
cg15607142	2.2961651131137018e-05
cg14602960	3.89761631719443e-05
cg02853115	8.98806114028039e-05
cg15184745	1.870780319546128e-08
cg27507681	2.4876064597112446e-07
cg13002109	4.344425674762675e-08
cg13953607	3.3185921127776297e-06
cg00602502	0.000910882
cg18446238	0.000210294
cg14905634	2.060808756976229e-08
cg14163731	1.5944445956095343e-05
cg06431459	8.571938504564613e-07
cg16824294	2.053482321962008e-06
cg16038593	2.2351238431861375e-05
cg02020454	3.409351689853679e-10
cg27021037	6.515199987289222e-07
cg17585538	1.0719022200844641e-05
cg01094580	0.000195198
cg00410600	5.703211791718843e-09
cg05937094	2.1003169647926256e-08
cg10612806	3.698756187664465e-06
cg26295476	1.159285041241187e-05
cg27219276	4.3878049493795146e-07
cg16248926	2.1147266493493078e-08
cg27285968	5.482314462512683e-06
cg20909154	2.645597576678149e-06
cg03921059	7.968181670037211e-12
cg22399417	5.948667640920391e-06
cg13261438	1.29793511494114e-08
cg00297832	4.440892098500626e-16
cg17714096	1.9318036814652828e-07
cg14763172	5.803225857969885e-06
cg12572242	1.3943922672066122e-07
cg19544320	0.000191299
cg11961495	4.150510934941565e-09
cg08648594	3.898319755890611e-08
cg11492932	3.562918552413308e-07
cg04472227	3.203932662054765e-05
cg14531304	7.83988122199375e-08
cg07096038	2.0132072521272804e-06
cg03904639	4.0354574348810957e-07
cg22122862	0.000187666
cg18705900	1.1102230246251565e-16
cg11586034	9.208479941913428e-05
cg26876585	4.401622510918912e-09
cg03805732	6.710383593233615e-08
cg15320541	3.5892339524945527e-06
cg01248878	3.0198303499262558e-05
cg13566674	1.7474157187891137e-07
cg10303721	2.1629315638538316e-07
cg10852177	1.7806248475693565e-08
cg07036818	3.984232277431943e-09
cg03604939	6.576797606516749e-08
cg07081093	6.753857364483196e-07
cg14089436	1.5223333704739161e-09
cg07862461	4.159609165999001e-07
cg17492716	2.389914409706151e-07
cg01124941	6.47319523683354e-06
cg19375140	1.5043311857310115e-06
cg04813711	3.501976486575131e-11
cg07053777	2.456439052167525e-09
cg18629421	3.0973406728307395e-08
cg08328213	2.5601842867928326e-10
cg27060355	8.446800114914055e-08
cg20222647	6.594480917010426e-05
cg05185035	2.508921959076815e-10
cg05377979	6.901831728356456e-08
cg24233240	4.651941513111879e-07
cg05247226	7.0761506463346e-05
cg07548257	1.3622460248718937e-07
cg00806214	5.606250673695357e-07
cg04900522	5.628923640754735e-05
cg25376938	6.944294628219438e-08
cg19454043	7.17987957976618e-09
cg01711153	1.4939550818660052e-08
cg20760996	1.1059560334203411e-07
cg06479520	1.7019142539709264e-08
cg10663666	0
cg00661512	1.851066929403622e-06
cg14304765	3.019123097081078e-07
cg17064807	8.315372834744039e-10
cg12278739	2.773152894619546e-05
cg16362815	5.847080597476406e-10
cg10623219	2.731148640577885e-12
cg09747445	1.3282370174838576e-06
cg26635133	3.581934748808635e-10
cg09287318	4.0790710043037137e-07
cg25188071	1.7819981379396665e-08
cg09217309	0.000695166
cg08217409	7.088163167523476e-09
cg10375710	4.85082862766717e-10
cg19644750	5.0562943165743945e-08
cg13351552	7.134181350543223e-05
cg17290591	0.000165491
cg07075673	3.205749665280422e-06
cg14492446	6.033176669362206e-08
cg21565658	7.333020598521145e-07
cg14032502	2.6171289524423713e-07
cg00454346	7.508500722519518e-05
cg26009260	5.866585762737131e-07
cg06868098	2.6702675626211203e-08
cg00476430	2.0865856376062197e-08
cg09001061	4.281925403137876e-08
cg15438950	4.223511007594993e-08
cg26913446	3.811374660322997e-09
cg02502679	6.585796907820907e-09
cg21765730	8.674861453616955e-07
cg08805869	0.000163268
cg17141237	2.4191981751187086e-11
cg25608555	4.358940852711157e-08
cg13592031	6.117772921587772e-08
cg17954205	3.0646442725767997e-06
cg20488972	5.27086353940831e-06
cg03514340	2.3618946243253447e-08
cg05181041	2.7030634208724535e-07
cg24414296	8.027556896994525e-08
cg24776003	6.845208150307869e-07
cg07569562	4.3122810877704865e-09
cg19488520	1.533511724938208e-06
cg18509466	2.5960081249776223e-05
cg11845761	1.6858845430789415e-09
cg15455364	1.7339661184667676e-07
cg08099570	1.2749654687560508e-07
cg13368042	1.2661358039789405e-07
cg26437564	2.9446355997997387e-07
cg05559279	1.2902217813026695e-05
cg06789856	6.81625533793806e-08
cg00468380	2.1970931990411557e-06
cg00734629	0.00181532
cg20917509	7.21302062522966e-09
cg00841789	1.3642497970756118e-05
cg04128158	4.1475187728678975e-09
cg27327359	2.8078512703810787e-07
cg08514957	7.435052782334139e-07
cg25693349	3.4706258900119025e-07
cg20501011	4.15064692804723e-06
cg11680908	7.538109025873041e-10
cg07159587	2.119154961688352e-05
cg27103130	5.86137360869543e-10
cg01967710	4.640176021197817e-10
cg13307823	6.965741335518416e-06
cg17555102	4.749029612116651e-06
cg16248432	2.975115941383777e-07
cg19759405	2.5833673403030666e-05
cg27000487	2.6423307986078726e-14
cg20024259	1.9946089224731622e-10
cg25603900	1.671637396838399e-06
cg03438754	4.003548159658976e-09
cg15870832	1.2104696865522513e-05
cg15986164	2.12918610742463e-06
cg03946667	1.649503408862607e-06
cg17959943	1.3820697536415238e-06
cg04057161	3.322293892848993e-05
cg04177697	1.145649154377093e-05
cg07394566	2.190736481111344e-11
cg00506949	1.5723560342628673e-08
cg12163939	8.155119690655965e-09
cg17120186	2.070136284615387e-10
cg11776349	3.3736393678651666e-09
cg07709065	1.4607587028869773e-08
cg15671996	4.945016229829235e-07
cg23766787	3.556830829865021e-09
cg00826268	5.675755658796078e-07
cg05570435	3.5728255909361906e-09
cg10310777	2.100193907672576e-09
cg02110909	3.6832759064964193e-11
cg08003686	5.757490894375827e-06
cg14276794	3.8873017804696985e-08
cg22038359	2.1443613551497265e-10
cg25304968	3.455523811535244e-08
cg07845483	7.848166561075232e-13
cg17234150	0.000252978
cg15340896	1.8474974883275763e-09
cg25346915	8.703898898210216e-05
cg05510976	1.1002403366155988e-07
cg24099509	6.310660594088802e-08
cg01658573	7.262168644217581e-11
cg09022808	5.894018606511509e-11
cg04908380	3.828115602289017e-11
cg08287306	7.468846514591121e-07
cg00270601	5.7328176317206214e-08
cg02790465	5.10342046400325e-09
cg07825369	1.0665635041817723e-10
cg06837040	5.5756990136046625e-09
cg07779047	1.909017732781848e-07
cg06838940	1.0959260168807994e-05
cg26173997	3.7284220155697767e-10
cg11898659	5.3207815930989e-09
cg04606421	2.06535651914308e-08
cg25996646	2.5993667303048085e-06
cg15522570	1.6407447127608776e-06
cg26664556	8.408609564192204e-08
cg20064370	0.000531978
cg10304865	2.2211377181946546e-10
cg14887576	1.195060227776601e-06
cg14976596	3.5427163536105866e-07
cg13223803	3.142929250188331e-10
cg13041824	4.648059778955549e-06
cg04695027	1.029066693158942e-05
cg22765373	1.3645233831738324e-09
cg22866659	0.00024671
cg21500895	4.014399509810751e-06
cg07852945	3.401766471844425e-07
cg04422645	1.4583079510632757e-07
cg18004311	9.23838745003902e-06
cg01562540	1.4029101006451938e-06
cg04357523	3.5808218992183782e-06
cg12047959	8.474080881448742e-09
cg03296204	7.864819906444609e-13
cg18397998	3.877806085572644e-06
cg10971559	1.1102230246251565e-14
cg09080318	2.9283493407916694e-09
cg04443423	2.1581691220018406e-05
cg01053866	7.83474110033211e-08
cg02685035	9.53175161022557e-09
cg26081584	1.3260743614296189e-09
cg09411999	9.785060167466497e-06
cg25774891	2.0950985490930663e-07
cg00377272	4.414829292254119e-06
cg03203951	1.218516106904488e-07
cg27543728	2.5432814806380932e-05
cg05893865	4.992273008319614e-07
cg13326587	2.5440542366195196e-05
cg05139788	9.32791934060706e-05
cg27629992	1.9496394045859233e-06
cg10540467	8.905642889800447e-10
cg00980362	4.880407100671391e-08
cg22752588	6.393221507750013e-10
cg06412241	3.18763000439759e-08
cg06096677	3.7234155980669925e-08
cg21745508	4.5508390278392596e-08
cg17868626	6.048564041627458e-06
cg13716453	8.966765774331975e-09
cg13819230	2.184542077343643e-06
cg16053306	2.8192999046439127e-09
cg18937395	2.3423032755820472e-05
cg04104302	3.807687976031815e-08
cg06182325	4.4185207060398746e-05
cg03903974	5.83836312628705e-11
cg01959317	9.680658830113487e-09
cg25719374	4.232989615382543e-05
cg10055398	6.4863669990700146e-12
cg02438808	2.303398682901303e-08
cg09796320	4.5272641191473895e-10
cg14220034	4.694665178828217e-08
cg12768000	4.5650762559024116e-07
cg18419694	7.101839860190751e-06
cg10774309	2.5045769902476422e-09
cg14855150	1.536865268381149e-08
cg13518591	4.2991482152032745e-08
cg21853964	9.765908082215446e-10
cg19540824	1.4268884296342321e-08
cg26929536	0.000218716
cg14401334	5.523114188221712e-10
cg18289983	3.0692691226907876e-05
cg20649008	2.7371839865453218e-05
cg15863014	5.178921593795849e-07
cg26886066	2.4968582756912383e-11
cg06003986	3.295324897401031e-07
cg21801553	0.000598526
cg04237141	2.676734665030267e-07
cg13372943	1.191269305422793e-10
cg01529059	4.616740687524157e-06
cg01820231	2.576832619949343e-06
cg17193451	2.90878432451791e-14
cg23601597	3.890022344399391e-05
cg11092558	4.042576245644192e-06
cg00537335	6.2006664145464185e-06
cg14636557	2.052928727014347e-08
cg04630802	2.7048043866773064e-05
cg12126790	2.419156941624312e-05
cg15393179	2.7422508708241367e-13
cg26880200	9.419006852695588e-06
cg18405299	4.5843256646360686e-07
cg14142689	4.617655688932132e-07
cg20626192	6.073858744848337e-07
cg13859324	8.872650059110754e-09
cg14118814	1.8089166748946894e-06
cg01568816	1.6356038745612977e-10
cg07346751	2.216293815138215e-11
cg24720342	7.666092205482755e-10
cg13727105	1.1787444398336788e-07
cg19689587	0.000107455
cg16466154	8.576830567763594e-06
cg07623332	5.931788393809256e-10
cg21645620	2.9103668364172108e-08
cg23335146	4.390284360056285e-06
cg07706958	1.2681471206477113e-08
cg03495832	6.386013939874147e-11
cg22319267	1.6166678961093695e-06
cg13273396	3.754623678875468e-05
cg00314922	4.5202997134285994e-07
cg04964935	2.5453361640614958e-09
cg26893502	0.000103038
cg12240404	1.0081437196163279e-07
cg25324989	8.3337179745957e-07
cg16540079	4.680537974643961e-06
cg09203880	8.869604273264997e-09
cg14879248	7.778727458829238e-07
cg13247935	1.8085049591221036e-07
cg26902279	2.277471029765721e-06
cg11591032	8.912659297921621e-06
cg16308929	3.738936211528099e-06
cg14066657	2.7474675867722453e-09
cg10891352	9.946187644138682e-05
cg01442529	2.3528162829133947e-06
cg08196217	6.528301571218087e-05
cg09565206	5.937140501455218e-08
cg10069524	1.523965398320115e-10
cg06151243	9.253261746455799e-05
cg07275757	4.439649425869163e-08
cg23922265	2.8941526608594614e-07
cg08267789	2.9441370452687465e-09
cg10897179	7.137153062997115e-07
cg12117135	9.005984538013045e-06
cg06228407	2.199564164140355e-08
cg05284740	3.8140434932554257e-07
cg05090896	0.00040026
cg04294052	1.3940080995089588e-05
cg26502474	3.0217542756894034e-07
cg00830706	8.258072003997086e-11
cg12905869	8.682599084153253e-11
cg12447100	6.02876621957904e-08
cg24460235	1.3488326688904095e-07
cg08293789	7.678536611099851e-06
cg18588816	6.379424766222996e-10
cg20327083	8.480765008034297e-07
cg13758574	5.220276477757579e-07
cg16790390	4.567017412027141e-07
cg09233851	1.638420767535731e-05
cg23247504	2.1858240506489324e-07
cg03055520	1.9052945666064858e-05
cg02769391	7.070475305237522e-08
cg18400331	1.5679269060875356e-07
cg13070573	4.6789403618241465e-07
cg12663404	1.791767102909958e-05
cg08596772	0.000771334
cg09573237	0.000370329
cg01030081	2.7770666943816025e-07
cg13351430	8.00867916428416e-09
cg04354077	5.134324310152039e-07
cg23187629	0.000204616
cg04725029	2.0319301796689615e-12
cg22937693	2.2148136707977883e-06
cg18550914	4.832379585373303e-08
cg25738041	6.581389522253289e-08
cg09108073	7.676614466434195e-06
cg02329351	1.0195000399448872e-10
cg22709281	6.140202379878446e-08
cg14096415	3.342042803611278e-07
cg22181049	2.426197114879791e-06
cg10600295	1.4341096643555318e-08
cg15767871	3.2704678191164405e-06
cg17372245	2.28277896585638e-09
cg22427786	1.2773090030115952e-08
cg19072090	3.2090179987953604e-05
cg23338380	7.011017112423801e-07
cg24260021	6.544764730165298e-09
cg18148146	0
cg16289965	3.020351888594064e-07
cg00798431	2.700016876744371e-09
cg15700022	5.395721803802545e-07
cg03905475	5.579788964205079e-09
cg05438378	5.799675603102017e-07
cg16893024	2.2484294648350556e-08
cg10182059	0.000104064
cg17727125	2.208481992838074e-07
cg11101747	6.604794556941407e-06
cg16341721	4.3431396357096475e-07
cg16045897	4.509947098663147e-06
cg12982806	1.8278600855126115e-11
cg15089228	2.6411402057613387e-06
cg26960719	7.723433004258595e-11
cg06254182	2.4551942701123153e-08
cg07119517	2.8109894171679528e-05
cg26505466	9.754620303725758e-07
cg00255799	0.000136392
cg02078520	7.359790421546109e-08
cg01223673	2.8938851315274405e-10
cg16117605	1.0098770708566462e-09
cg03289761	2.132257600395704e-05
cg02421172	4.32587299314946e-12
cg21732133	6.998937762681123e-09
cg25324991	1.6635017451305245e-06
cg25843580	1.2646328428900233e-11
cg15120944	7.536304913458025e-12
cg24854963	3.3034663442510492e-06
cg06007141	1.1422699708329986e-07
cg12707553	1.6937314647469393e-06
cg06729749	1.4656223040754313e-06
cg19692929	1.0469207052388185e-06
cg09372051	3.1899253238876213e-09
cg10367021	3.256731551104508e-09
cg10779826	3.6674571157746527e-09
cg21771891	0.000223667
cg27390172	7.838252380487631e-08
cg05496098	7.942019341067308e-07
cg07010566	3.26140559003818e-10
cg19801897	1.5728563298456066e-06
cg08091601	7.048206474014052e-08
cg11078963	4.4196796999962373e-08
cg07733471	2.055864207761715e-07
cg13149245	1.1846434166962183e-08
cg21941480	6.822411556939301e-05
cg03498228	7.834031323650237e-08
cg05694840	0.000150143
cg03841201	2.7177106121101247e-09
cg06451707	1.644925418098353e-09
cg13793676	6.4772292656112285e-06
cg01542727	6.470195555552394e-06
cg07060356	2.9503615073256384e-07
cg21840434	9.119532446977274e-07
cg10924776	1.1876608629890484e-07
cg19092715	1.793398375360411e-07
cg00277121	9.964691672914583e-07
cg27348120	1.426256336367615e-07
cg06743610	6.756293690401982e-05
cg01107872	3.726030595174734e-11
cg00915372	4.2844345025216946e-05
cg13172549	1.4763391246397362e-05
cg21086329	2.2764576368405898e-07
cg22804236	1.60609374234566e-05
cg27190490	3.033679085717722e-09
cg17501107	8.351049455290749e-07
cg00598301	5.074286058004418e-08
cg22257602	1.2220746636870672e-09
cg04250873	1.72600715719895e-07
cg24283375	0.000154521
cg19480775	6.638043925644155e-08
cg18590288	2.991520006156989e-06
cg13719771	0.000119679
cg07693631	9.73665308379168e-08
cg15181457	6.801733620775963e-10
cg09642381	1.3322676295501878e-15
cg08376310	1.4039799378640083e-07
cg20736849	6.37818241555621e-08
cg14146148	2.2092795814998567e-08
cg13307717	1.3244943980916801e-05
cg04343939	2.524570108519697e-09
cg01472839	3.3742296523531223e-07
cg15186987	8.491637393248652e-10
cg22222858	1.0950720963354144e-07
cg20791945	3.61770037260456e-08
cg15678296	4.5260728520624127e-07
cg25098031	1.3693251088575664e-08
cg04219480	1.6148850544017712e-05
cg13356971	9.286310476142035e-08
cg25319170	2.1615232936866846e-09
cg05215304	1.0492667316119864e-06
cg13595658	1.7789038042836935e-05
cg16548262	4.779296608470318e-07
cg01393672	1.6172317518492463e-07
cg12063952	8.349987368205802e-13
cg08307749	5.386619483793709e-07
cg13418415	4.589981461244896e-06
cg03777931	8.617346985984042e-07
cg20884605	4.63384390555488e-05
cg24965116	4.651315999026906e-10
cg04837395	2.6156255061859923e-07
cg17711252	3.074353160936738e-08
cg14074351	1.1400436150665882e-10
cg04841280	4.524066510303015e-08
cg07379703	1.0228152107050192e-05
cg09086527	3.438493234586559e-08
cg21682902	4.4875439956792995e-05
cg00592803	8.247180716125513e-12
cg10793234	5.978261256589512e-06
cg15555961	7.469421545247545e-05
cg16878059	1.7094103910153535e-12
cg09299789	4.886232529699441e-10
cg26185061	3.089328792782453e-11
cg05150667	4.123024877067394e-08
cg17764992	1.1722853295870195e-06
cg13378340	1.1805515975682468e-05
cg01182836	1.5600640149715517e-06
cg13887261	1.9575702259189143e-07
cg03444855	9.817987115523508e-07
cg07039172	8.154841763863274e-06
cg05733285	6.091480004855043e-07
cg19289461	1.2507150981555526e-06
cg17826424	1.1032395552668106e-08
cg03019505	2.0515711107171875e-05
cg11791710	3.8360773879642096e-07
cg06773175	4.0722966221373724e-06
cg06361913	2.5176395790360573e-07
cg12958315	0.000101241
cg10461562	1.028778995859625e-05
cg18260374	3.0639976322799356e-07
cg23195200	1.0926497997498785e-06
cg24562864	5.126414338585406e-07
cg24509560	1.4760895128418383e-07
cg20220737	2.85733656735232e-08
cg14944956	7.247078748218172e-08
cg04841442	3.6919026769055563e-07
cg20129782	2.3370200017414078e-06
cg20064462	8.535166429401997e-06
cg23221741	1.1652484976920618e-08
cg08647229	1.135188273382326e-06
cg26883033	2.4923096364481978e-08
cg14115575	4.27765864285945e-07
cg18645035	5.644786446046268e-07
cg01523285	3.7162307566784847e-06
cg10100628	2.298138390699478e-08
cg09779902	3.939899118066137e-08
cg20090648	3.469684095591674e-09
cg07935632	4.696036396323322e-05
cg03106550	7.553835779106066e-09
cg03611504	7.486113371479863e-05
cg02773549	1.0050530407923475e-08
cg24521631	3.55940332763538e-09
cg27161155	7.814683800067002e-08
cg11662042	8.923600747223759e-10
cg27251315	4.0572423198881324e-10
cg24938210	1.6708281729282959e-06
cg03731458	4.1076906765802335e-05
cg13344386	9.471230490287752e-05
cg05481201	1.2564084750366078e-07
cg26955491	8.257585970561365e-08
cg20864517	5.8784582007698205e-06
cg02370467	5.329916619167818e-09
cg13033086	1.7042215750495693e-05
cg10696780	3.664943510894858e-07
cg14979742	7.2410700335812095e-06
cg02622890	9.99553115055285e-07
cg03465562	1.0791367799356522e-13
cg23838249	2.4624595249544967e-06
cg27248875	2.322904627527489e-05
cg18295923	1.451008109776275e-06
cg17729436	8.948730828239881e-06
cg09029192	7.361402930117222e-06
cg18278902	2.275287035335971e-06
cg05012126	7.60360372886737e-07
cg06656240	3.3464400554406026e-05
cg03816951	0.000134055
cg24760379	4.833312855612171e-06
cg24617310	1.702556151617074e-08
cg05091097	4.772672944353129e-05
cg15801104	5.803130600501305e-07
cg02139950	5.01414243458953e-09
cg20278840	1.6155599080747152e-10
cg22760505	8.263539589392632e-05
cg01501737	1.1622606732597518e-07
cg12871938	6.911247529828302e-07
cg08496203	7.858789368708763e-06
cg16776874	0.000972323
cg18067859	2.2315957320939717e-06
cg06432908	4.906498318746344e-09
cg20952532	5.90227866581472e-12
cg24521811	2.529262515360564e-05
cg22007260	1.1486175154340472e-06
cg07004970	1.610320765621509e-10
cg01256882	2.5381000190449754e-08
cg14317336	2.220446049250313e-16
cg03607312	4.974074625518909e-07
cg13277189	5.599516772480939e-07
cg08852073	0.000408639
cg06834666	3.388999413322935e-07
cg10022646	1.0900217647380472e-06
cg02925076	3.5097158102015413e-07
cg16997558	2.7908418576139127e-08
cg14064335	1.6236775887801258e-05
cg06228745	3.7663136165377864e-08
cg25966517	1.2991675246709633e-07
cg14702263	1.00493498889076e-06
cg10669265	1.1988730896916877e-08
cg08342762	8.522557418677579e-07
cg04398133	1.8878018872792168e-05
cg11491464	4.853561996753797e-12
cg08992471	3.236567344266916e-05
cg23868525	6.989523682054966e-08
cg26296337	9.659996280664274e-08
cg21895155	5.092498187808658e-06
cg12788320	7.995342942268557e-05
cg24798493	4.9172057314805784e-08
cg11910652	1.7299028876038847e-10
cg18877808	1.0660526807981796e-06
cg27086466	4.483557969336971e-11
cg25213620	2.8986304023703724e-08
cg26419676	9.552443019922308e-07
cg00249719	2.0457128819817427e-06
cg15494366	1.5384348239777523e-09
cg22968715	2.103121354846138e-07
cg04082408	5.943647412021136e-07
cg21693768	0.000750483
cg04226062	2.1607913236465492e-09
cg09960796	1.051132557994272e-06
cg11910670	5.7190992970301835e-06
cg16658496	4.428479805085317e-11
cg19504123	3.1658471077999906e-07
cg23890059	5.870034266441948e-07
cg07416546	3.8923778367117023e-07
cg20821028	8.344337277810254e-07
cg01571221	1.1106690012141485e-09
cg09926135	2.1462250283654782e-06
cg08468679	1.1268213929382931e-05
cg03777661	6.421177312088133e-08
cg05354099	1.4749389598556206e-08
cg15538427	6.969670502954273e-07
cg16604126	9.46704468651749e-06
cg14283802	1.100977531365288e-09
cg16484021	8.800494993466135e-05
cg23403248	1.3705704127175977e-08
cg05483076	3.118029887949625e-06
cg08028554	0.000265372
cg26920808	5.0129650985830665e-08
cg24363392	1.3587845144380495e-05
cg01060938	7.560718717769532e-11
cg13025618	1.5252601515136632e-08
cg00491522	4.2568924185637513e-07
cg07424805	4.57975925294285e-07
cg11562155	5.956665161122032e-10
cg06927134	2.392279707663647e-09
cg22968887	2.458087006385057e-06
cg18203525	9.286228765448268e-05
cg24980813	2.0961115108075745e-06
cg12424298	3.091377487329794e-09
cg22249302	8.043441085403558e-07
cg19272109	2.5882689003164927e-07
cg26090045	4.159650281998495e-07
cg08893744	7.529090029212426e-08
cg23201059	1.9462360727473538e-06
cg18276511	3.159121497731121e-07
cg11801159	4.2495465146785705e-08
cg24708518	8.488511847870583e-07
cg22461715	3.6130720426630347e-07
cg05858079	1.6629815062119135e-05
cg06914710	2.1184333042878478e-05
cg05968091	1.591630494068852e-09
cg23034536	1.8991067403106854e-06
cg04373966	9.936028111390272e-09
cg07387052	7.338706525805705e-07
cg17591926	1.3313105062806585e-09
cg23961389	1.872993893314856e-08
cg02152996	5.508208589954933e-05
cg16251671	1.7277170121232643e-06
cg14003912	1.6503932132039267e-07
cg11704582	2.824633489584283e-05
cg04474471	3.018293859291532e-08
cg15000547	8.338542745178756e-08
cg18387537	1.6622225817997105e-10
cg12861170	0.000112919
cg07688196	4.440972878327898e-08
cg05327835	1.8077692676143897e-09
cg13057239	4.236729212903079e-06
cg17925026	1.0216545788144238e-05
cg06656569	2.2297154278483333e-07
cg22158212	1.017519402068956e-12
cg19404832	6.29949511380401e-05
cg22318806	1.1064034133312362e-09
cg24609530	2.3857187555265114e-05
cg19767538	1.4790676156062332e-06
cg11318183	4.731770530952417e-13
cg16914674	1.1102230246251565e-16
cg05199819	1.2734258092450546e-13
cg24695977	4.669598041573408e-13
cg04240779	1.001666752231678e-05
cg27008248	1.239929270369089e-10
cg01686522	2.9745386894153292e-05
cg10424981	8.28631607774355e-10
cg23774453	2.7106375366514612e-08
cg13508543	1.1109055106928167e-06
cg04670922	8.813411955799211e-08
cg01081808	1.4263271569392444e-06
cg01665408	5.164758537512526e-07
cg19804476	4.056603275515158e-09
cg22876659	4.133918540816239e-09
cg00667035	0.000109505
cg19597559	1.2267244997588023e-09
cg23064627	8.50643999683598e-11
cg10009116	2.0506747526738422e-06
cg13284470	6.1839110923056495e-06
cg24922512	2.1028255784427685e-05
cg20874785	1.4160536481178099e-06
cg27303018	1.2398994053697265e-09
cg08548304	1.7035817201360715e-11
cg00666074	6.766145754788511e-09
cg18736800	2.0950613344172808e-07
cg25860737	5.916944045836203e-09
cg09910207	9.900916753124989e-09
cg07389155	6.037503830214064e-12
cg06073803	9.54548988740811e-08
cg02550008	9.43689570931383e-14
cg26992415	5.237299482985236e-11
cg19979314	1.754162370914969e-10
cg26800107	3.3718805969584764e-08
cg15872714	3.4533043091755644e-10
cg23181899	2.1258377529420613e-05
cg05296770	6.4503040312358095e-06
cg20988861	1.860160084066198e-05
cg16942386	2.712073079447208e-07
cg25134747	1.1795444302409308e-06
cg01708407	1.0111718462546548e-07
cg14133699	3.337469874908905e-07
cg16146038	2.742281717260653e-07
cg08440987	3.695932448977146e-13
cg22303565	0.000816757
cg05352191	0.000599339
cg15793069	3.928317029222583e-06
cg26480675	9.69444413634335e-10
cg17818435	8.242486027043583e-09
cg12866111	9.84548442772848e-10
cg01575317	1.1654691820073282e-05
cg20990330	2.719166411702112e-06
cg17918488	2.274846977456946e-13
cg23908842	8.80287045257333e-07
cg24826252	6.24675942517694e-06
cg01457986	1.1019700208558803e-05
cg19816290	1.2093597859252903e-05
cg20963030	7.725650286172225e-08
cg09853273	1.089368206752539e-08
cg10173172	1.168751368685328e-06
cg26042800	1.7572455712766555e-09
cg06531476	5.091350516739368e-07
cg01773293	1.3420835179855928e-06
cg24622143	0.000284801
cg21016438	0.000247618
cg12998953	1.7625607090510087e-05
cg05074194	6.186451804168769e-07
cg22634487	3.6019155880140374e-08
cg09944548	2.5800939397191414e-06
cg00708437	3.6486435196492195e-06
cg18939009	6.817040509865535e-08
cg21980864	1.218026346450074e-09
cg03467825	3.2763603875607394e-05
cg20410553	3.8868386265100696e-07
cg17535707	2.261142939552485e-07
cg11085083	4.179002754955974e-08
cg13989596	6.661338147750939e-16
cg17716773	2.484425998261486e-09
cg04887094	4.3271330962824095e-10
cg05455173	7.068486718941891e-06
cg10982378	2.0710645054489163e-07
cg12919527	6.693589055029037e-06
cg19263562	1.6991926294229742e-05
cg20948997	3.100979713710483e-05
cg17904801	0.00026083
cg02820040	3.6806239167574972e-09
cg00795812	3.451462715631237e-08
cg00109264	9.560319202961409e-11
cg26856494	1.945349479504088e-06
cg24430578	2.4689391756371748e-05
cg07790733	2.083149599430012e-05
cg03461287	6.426986121077505e-07
cg01663603	2.4644633800252613e-05
cg09548995	3.0100925796361366e-07
cg02691381	1.1967093982434562e-12
cg25613335	1.9143775453756007e-10
cg27657924	8.74690897489927e-09
cg17556120	5.610933158095577e-07
cg03984347	2.086257061550967e-06
cg26017452	2.3399837623117037e-11
cg27128467	9.76241820715984e-09
cg17843665	5.669729385981981e-08
cg20821903	8.412178274119775e-05
cg23012579	3.979039320256561e-13
cg24131848	0.000618153
cg07957294	7.027592641373204e-06
cg00095846	1.0677457395358303e-05
cg22401657	4.1992871180340785e-08
cg15736360	7.566618553944693e-09
cg20918345	3.4094982392929296e-10
cg03211244	8.615077640161672e-08
cg00441269	9.056367962567702e-05
cg17607106	4.203876691200037e-09
cg11080404	3.608473075900065e-09
cg04784951	1.8540724511240114e-14
cg26567344	7.226019782535786e-11
cg23363706	1.156181054007277e-06
cg18793724	1.025626705786209e-08
cg03345925	4.89336673736851e-07
cg22332971	2.9349608728912457e-06
cg25270996	5.948763703855775e-11
cg23539261	4.794320856316148e-06
cg10633494	2.1710411668429686e-07
cg02455013	7.687813718959546e-10
cg01304182	8.086178513910802e-05
cg21325040	8.229519410374309e-08
cg22678765	2.340996962946207e-08
cg25801807	5.067971322603171e-07
cg05001848	1.6502430533194001e-09
cg09498077	8.527834904903386e-08
cg22746754	1.8939204375900687e-06
cg08684257	2.207111199581391e-06
cg12648691	4.454945508047814e-07
cg20935293	1.145524036738621e-06
cg12470367	3.784514367444203e-07
cg08398184	1.7141305972412368e-06
cg10839457	7.346265551433362e-07
cg00423486	2.900285068996311e-06
cg03328009	5.531782010237407e-08
cg24827838	1.3372998264316038e-09
cg05538032	1.6193814502574178e-05
cg00261832	5.397988656064001e-08
cg10784928	2.5456901031617463e-09
cg04658021	1.508280485484903e-05
cg12196668	9.535411786276704e-06
cg18560443	3.4976332941027977e-10
cg14615152	6.882777914274385e-08
cg26793463	0.00140333
cg04982343	1.2767956120152135e-06
cg00027712	1.7061552171071526e-10
cg15167113	2.9199343145602796e-06
cg11627741	8.359156999926398e-08
cg22827965	5.582246622359843e-05
cg23695794	6.137965448349547e-06
cg17428739	1.0599332522787108e-10
cg14394837	2.148103916965738e-10
cg16242498	2.6887607695869065e-07
cg27066217	5.5845217339367537e-11
cg05179142	5.5345045657517744e-08
cg15836231	0.000438847
cg20345275	5.807576641814194e-12
cg00933692	1.963156620377049e-06
cg10634241	2.2364048724021757e-08
cg26491653	4.533681765561681e-07
cg05699320	0.000198121
cg24033067	5.191388136460695e-05
cg07641926	8.220505865275118e-05
cg04362096	2.412729691592119e-07
cg15017892	3.4693284800546564e-08
cg00810986	8.215650382226158e-15
cg05995496	4.5434321638282427e-07
cg21776419	7.493745718401001e-07
cg17747879	0.000399311
cg09577691	4.041524531706031e-07
cg21961548	6.235950134048096e-08
cg23730649	5.258960464882279e-07
cg24886710	8.072626644928249e-08
cg05245226	8.334154662859028e-05
cg20318233	2.0553905771492076e-05
cg26432265	5.270065607687613e-06
cg13762954	1.2477308356184658e-05
cg23938329	6.266068774962719e-09
cg17703391	9.833712122375715e-08
cg25120258	1.6498504089579313e-06
cg08806272	7.663478718944461e-06
cg11480354	1.8046954997075204e-06
cg17046468	3.124338565640983e-10
cg02673355	1.107923766396901e-06
cg00508771	7.474849628152924e-09
cg19828460	1.0479130886364985e-05
cg00494735	3.4873308940586156e-07
cg19972824	1.5589234791946183e-08
cg08650179	2.4212709653914644e-06
cg24603297	1.3476894101138726e-05
cg02639390	9.79912770926461e-08
cg04658243	2.991820142739243e-07
cg04962892	0.00161826
cg25542082	2.5647162971154103e-07
cg26280179	1.2377194250623447e-06
cg07965321	0.00036518
cg18316254	5.3980930836416974e-11
cg06911974	0.000668868
cg04615481	2.704073648773786e-06
cg14606352	1.610507542892936e-05
cg17809954	4.0203584905640355e-10
cg05323683	4.023596166580212e-05
cg07024531	0.000264223
cg14889387	5.083300957942072e-08
cg04704964	1.9514693527789007e-08
cg13322471	3.9265693918544287e-08
cg07137322	1.915457792378561e-10
cg22608265	4.6992906121978706e-08
cg08182171	1.8913485739791014e-06
cg17646428	2.2778975594661688e-08
cg08719701	2.8969256942179555e-06
cg07017054	6.178615593599446e-07
cg10770887	6.523967122085139e-08
cg16332075	2.607163501755494e-07
cg22939945	6.214046418873131e-05
cg19874643	7.333596796499364e-08
cg21682295	4.231887104078069e-07
cg11962122	1.1614465245113337e-07
cg16922732	1.0128070715431647e-07
cg09169617	0.000505739
cg09137879	3.3317401060273255e-09
cg02438164	4.772831352362061e-09
cg24173064	1.0262466402233272e-05
cg27507829	6.532799310321469e-05
cg19954662	1.679284679090287e-07
cg20994561	5.016620008291284e-09
cg26226988	1.7601372581665942e-09
cg25047379	1.4999729406328655e-06
cg08265797	2.0799574829144518e-07
cg09182138	9.709184751072186e-06
cg05362677	2.0112671024752338e-05
cg11635563	4.524586150189691e-09
cg14116584	0.000322289
cg27315805	2.8082894898417976e-08
cg24150244	1.6968226823621535e-10
cg06499778	4.792566121736286e-08
cg08628584	3.2119163995147915e-09
cg07027713	1.0663855354309248e-09
cg14646861	1.3533392184683635e-09
cg08333858	4.1287646113108423e-07
cg05526438	6.159917020909234e-11
cg14599326	6.233142181288898e-07
cg21397177	1.8827695830503366e-05
cg04635482	2.7650123302080942e-09
cg15688151	2.2347229880037567e-05
cg14203417	4.345793358506711e-08
cg00337945	2.0152175017607021e-07
cg25007422	1.830462281748879e-08
cg23184653	1.618335107800295e-05
cg02568623	0.000136328
cg00085812	5.695512471426412e-06
cg10904070	6.650804041619107e-05
cg07250198	1.7626629821299034e-06
cg20237731	1.4059115184261728e-06
cg27250486	8.696077191672202e-11
cg08882250	1.32213709647111e-07
cg25601481	2.906867080376685e-09
cg00742587	4.06773752459344e-07
cg00930606	4.6194642555619225e-09
cg09694746	3.966280637257569e-10
cg00769632	0.000204362
cg02705035	2.76821676692407e-10
cg02976885	4.102822380724902e-07
cg12035103	2.539382427446668e-06
cg18062514	1.176011835801738e-06
cg01903504	1.0368816985462104e-05
cg10329173	4.192147826764803e-06
cg11356568	3.1682981544989275e-06
cg11935719	2.5555790816866875e-10
cg15666214	3.687063054647055e-06
cg07920734	3.486476509717562e-07
cg04558298	2.2348551054762744e-05
cg13493526	3.124304341350914e-06
cg05882172	3.5462219694082364e-07
cg16451978	6.199688540320381e-10
cg14526823	3.6797347976458283e-06
cg15209846	3.968878490745453e-06
cg07842960	2.7314221071272904e-05
cg06420306	0.000337041
cg04465731	0.00011806
cg00468146	1.5206239830645174e-06
cg23601690	3.8992464812537264e-10
cg16219132	4.9728878028565404e-05
cg01699028	7.90599105071621e-08
cg07251642	1.3855235847515246e-09
cg19282452	1.6143214327524191e-06
cg27541570	1.341833703039086e-07
cg23198262	2.253083608572126e-09
cg22474461	1.7260344101432956e-05
cg12678363	9.317698262956142e-07
cg18445718	1.7399062623990602e-07
cg09686308	6.535016294773044e-08
cg07059972	6.122985848344698e-07
cg10427175	5.756281229452043e-09
cg14413277	1.6080126119533134e-10
cg23330270	6.040279387775627e-11
cg13776039	5.162569294281383e-08
cg01971388	4.220403286847585e-07
cg11412256	4.636067392760346e-05
cg06523478	1.2398893334264471e-07
cg22579071	1.6181108419832668e-07
cg27458372	8.033211407187935e-08
cg22397404	1.8278998836773752e-07
cg16328078	4.037743830620499e-06
cg21706572	1.1949055231053052e-05
cg06274263	1.606918293306503e-05
cg10169224	5.548709679503716e-06
cg06151468	4.743206726276483e-07
cg13581866	4.002043393458443e-06
cg03447546	2.470714192126522e-07
cg23093580	1.9459811539945804e-10
cg07543667	6.55990840536802e-08
cg14393923	2.9496447950805305e-07
cg11767291	0.00126036
cg17872658	1.0555755358576668e-05
cg18973642	1.4193282446783861e-05
cg13484976	0
cg13539159	1.5486348536875028e-08
cg02876611	4.876697268230146e-09
cg03771099	8.209453228325003e-09
cg03875996	2.1135324490551e-08
cg04556770	2.676615733498977e-07
cg02066441	6.84230450076484e-13
cg24945701	3.04188523947424e-06
cg12313149	7.497272705547786e-06
cg04651548	8.392051304983994e-07
cg09204026	3.428396677662704e-09
cg17559110	1.0028515262661131e-07
cg18813322	1.2165258800322931e-09
cg11326628	3.5365674833087724e-09
cg23211065	0.000159279
cg14996705	8.810423695049252e-07
cg08757628	3.6801263147978602e-09
cg10962977	7.39510143121791e-08
cg07710874	0.00101704
cg10189936	1.490393364278475e-10
cg12401437	0.000610811
cg14868760	1.6033612548760345e-08
cg07798560	8.135392398633812e-07
cg26829529	4.913520645910552e-08
cg23221867	0.00269717
cg12488810	3.447192657812792e-05
cg08884029	1.1451182014399208e-05
cg26791488	3.988899708318172e-07
cg10677018	8.119353799296292e-07
cg15702185	1.0640812106998965e-06
cg01728830	8.212997060219607e-09
cg22927957	9.353165886238912e-08
cg23146169	3.429195172266475e-08
cg00728566	3.099618339774679e-09
cg03313895	2.862319490315457e-06
cg09222507	1.1528180317021963e-06
cg00328586	4.6440922907287074e-07
cg26922737	5.2872584206387074e-06
cg08305652	3.2117285764243775e-06
cg22395021	5.189008445150023e-09
cg25543173	2.4954482924499644e-12
cg04103918	8.737233333500072e-07
cg07126303	6.367311178312463e-08
cg27436049	0.000143802
cg25903261	4.6650376884338485e-05
cg19380996	3.783158730730207e-08
cg06193581	1.6205652375589352e-09
cg26198162	7.236454402781423e-05
cg05134847	4.1022384655864386e-07
cg03530200	1.59452395731563e-09
cg13428561	0.000125091
cg10362033	9.415205970420004e-08
cg05488778	5.495207512695721e-06
cg13590504	1.06403774680075e-12
cg08073591	1.1934964052606745e-06
cg07055490	2.3702515505874544e-09
cg26249114	3.9832026565989054e-11
cg19065748	6.722927103908205e-08
cg15367311	1.1102230246251565e-16
cg16548506	1.1809697664233454e-10
cg06990604	7.30304705598428e-13
cg08892712	0
cg00510160	0
cg27345637	1.363806581844429e-05
cg25344672	4.958604609139883e-07
cg22409652	2.9969331389101406e-05
cg17338299	2.9105606813573104e-12
cg26539524	8.696890596571194e-08
cg09411739	2.3972760634372037e-06
cg22537474	4.007595773414252e-05
cg26305160	0.000269706
cg07880956	1.0309034736977196e-08
cg10582034	6.981504518943638e-08
cg13164675	2.1644622982819328e-08
cg23052194	5.094597166355186e-08
cg03021408	0.00053923
cg26369259	3.628823908030654e-10
cg15451067	2.1281778612713964e-06
cg26579838	1.3093981181544478e-06
cg17451712	4.853542567850866e-09
cg12338592	4.533596276168339e-09
cg08813365	1.3411230391779938e-06
cg09007434	1.1224436465839815e-06
cg00759741	8.757829128569483e-08
cg18181607	0.000210388
cg00534386	5.692542992541405e-09
cg03684232	1.2999490373033495e-10
cg10142271	2.979731017482834e-09
cg17095489	4.004950694469489e-05
cg02962903	1.551874271832343e-05
cg16399069	0.000662226
cg09305503	1.9042284227221984e-07
cg03808984	4.7557513482843206e-11
cg25861587	1.597216506166177e-06
cg02993324	1.1499468324238649e-06
cg03508650	1.6623911913704603e-07
cg08780057	8.315761301513902e-05
cg09223820	4.086907461564593e-06
cg08219329	4.715502877061795e-09
cg25488916	4.862046321107982e-10
cg08419507	1.9967516529106888e-09
cg23875293	1.6988299655906758e-11
cg20898293	2.0604915309530014e-06
cg12630444	7.470464247205655e-10
cg10588784	1.2109523631620434e-06
cg24890451	2.293363277061644e-08
cg08874384	3.699275140756075e-05
cg04169742	7.050188099988475e-09
cg03512484	5.514657477334595e-07
cg06234765	2.1503293866631523e-06
cg26448609	6.208547786989982e-09
cg05496970	7.767081422471733e-10
cg17770888	2.0493543306798756e-08
cg15447231	0.000193426
cg09752625	5.4053428399925e-12
cg21220092	2.173953182915689e-06
cg13134916	8.286049333339207e-07
cg07609139	2.934747912797242e-06
cg11748260	4.037258140809907e-05
cg12362077	7.423382436089199e-06
cg08667256	1.4537624162036522e-05
cg00951857	1.42716930051634e-07
cg24180975	2.914549279697809e-08
cg17228470	1.962287618728631e-06
cg07230864	9.207262310351183e-06
cg04621270	3.269794999205544e-07
cg14925116	0.000287599
cg05507546	6.660467288810423e-09
cg14326263	1.8646980369796395e-06
cg18014109	5.9523536100059005e-09
cg05727666	5.30038469448435e-07
cg03219366	4.1520303362130306e-07
cg05242958	4.311646687460424e-07
cg25500027	3.89050883864428e-06
cg27265404	0.000174097
cg09262559	0.000287074
cg15991817	1.8179408312057888e-08
cg14537825	3.184140973111482e-08
cg09267674	7.371320503546386e-06
cg23639019	4.743314595545556e-07
cg26886334	2.3379520541766396e-10
cg00956473	1.0730419353732756e-05
cg15445394	5.03454780864665e-07
cg12005811	2.9709235201957895e-05
cg13135455	1.2564019261640524e-06
cg20155782	3.888091182346898e-09
cg11764366	3.174759331758814e-06
cg11271406	5.492552668240336e-08
cg02689107	6.775294547622934e-09
cg10364923	2.7406998892587353e-10
cg12377988	7.28568672392349e-07
cg21027474	1.1487364504070285e-07
cg20371712	1.6208987187016355e-05
cg11874426	2.3329116416448414e-12
cg26495708	6.30101293253027e-07
cg26678201	1.1411099298808125e-07
cg02343103	1.252073433821721e-08
cg01195099	0.000526932
cg13812127	5.885472892375176e-07
cg23239961	9.032206937931164e-08
cg00879495	7.709377580766841e-11
cg14112368	1.1929387921938428e-08
cg15310872	4.5538158421898345e-07
cg01353670	5.624484387012352e-06
cg01936702	8.383581495685632e-09
cg07264679	2.150728722560835e-06
cg07104513	8.278403646044818e-05
cg01586170	0.00012398
cg01990267	6.507339112005184e-11
cg17969951	6.841735866736087e-08
cg26130729	1.1680256761792407e-10
cg04923178	1.088982722030618e-05
cg02544766	2.037731388770947e-05
cg03610733	2.0792022892290873e-07
cg09243811	1.3816655010101542e-06
cg08498275	1.1188629662761684e-06
cg17360338	1.254150696849976e-06
cg09902438	1.0600565869545164e-08
cg07808859	2.615684083551173e-06
cg13255590	0.00511616
cg03462706	3.2183719356204676e-08
cg19828863	2.066956190538427e-06
cg16196780	5.002873778581218e-07
cg15226608	9.3441997472965e-09
cg10780529	3.5037950318894673e-10
cg13533456	3.3306690738754696e-16
cg14244020	1.2497676227241072e-08
cg14471996	4.8179465338860084e-05
cg05757474	2.220446049250313e-16
cg09033214	1.6971974562185466e-05
cg06665451	1.12756464165642e-08
cg25450158	1.423895726648805e-05
cg24249925	2.1219555002005563e-09
cg23901633	1.4538459566226791e-06
cg10549986	1.573591257297835e-09
cg24676534	7.65303674921114e-06
cg27563174	2.8129847540192543e-06
cg12325605	1.2813661243171737e-10
cg09685196	4.817917455246512e-05
cg03315811	4.943218243014247e-05
cg14563666	2.1644220293826066e-07
cg13055301	3.1423964486076983e-07
cg14192641	8.744936398141778e-05
cg20840634	2.572511873522032e-07
cg13957538	8.90054030477927e-10
cg24332126	1.0547118733938987e-14
cg14781189	4.835917988277316e-07
cg09864245	0.000224969
cg17020792	5.2958473162334485e-09
cg04888316	1.5225568583687732e-09
cg25305444	7.359611850388248e-06
cg26120596	3.29085180661437e-07
cg05531061	2.4297160859942935e-06
cg19145477	6.389512519078266e-08
cg06231581	8.424479780855254e-05
cg21096712	1.4693340544269518e-08
cg01227450	1.0435321057711278e-05
cg14410516	2.520938978900489e-06
cg08367210	3.892672850724921e-09
cg09213696	4.139601439412388e-09
cg22838003	2.114572927869318e-08
cg15291952	0.000174346
cg01148975	1.246967431534074e-07
cg10357553	1.2479265332210332e-07
cg08094541	6.069245241935306e-07
cg06165506	2.1711418729530862e-07
cg09790523	1.7597441615002651e-06
cg01193174	5.911329549190825e-07
cg23801172	0.000622242
cg26840062	1.1665477815947511e-06
cg09576787	2.4480838867191324e-07
cg06861044	1.774561129153085e-07
cg05167251	9.51306494245685e-07
cg26203097	3.8654449168173954e-06
cg13812705	0.000594025
cg01154380	1.5254645343576456e-06
cg14625040	2.849930735848716e-09
cg01228288	9.284462393344128e-06
cg00808150	1.0614247274887134e-05
cg22563535	5.990382856424503e-09
cg10840227	6.665066276667631e-10
cg25881079	4.312228685243724e-06
cg01296910	2.533737532006697e-07
cg09770525	3.1615821072250583e-12
cg21248305	6.18920122696931e-06
cg11387916	5.912002134511596e-07
cg17201960	3.0044463106282393e-07
cg09765088	9.77738535801187e-07
cg18783424	3.171195953610706e-07
cg20723412	3.3314723513089284e-05
cg23627623	2.573741649136707e-06
cg03306421	8.660543339145121e-07
cg07956695	3.2573686636894195e-08
cg08349213	5.570943706345588e-11
cg24238929	3.6299152572638604e-10
cg00829246	1.595939841059213e-06
cg01361449	9.101827580515476e-08
cg26427534	1.4045999918721463e-09
cg16722686	2.825678057649661e-06
cg13353990	3.285458971546973e-08
cg05425758	2.024101704023451e-06
cg11632588	9.830172339464482e-07
cg13570904	5.019475013412489e-08
cg12809519	2.468014159706655e-08
cg07432114	2.4690749444999938e-09
cg10669481	6.147216069507522e-10
cg10137084	0.00018765
cg26987106	5.8887104286142744e-05
cg22014026	3.59027252372357e-11
cg21570843	1.091143608800138e-07
cg00328210	3.1465869743119157e-06
cg11344638	0.00046583
cg13461997	1.3904210005577511e-08
cg14635406	6.8837696654000524e-09
cg12814059	1.3991496849996565e-10
cg12757820	8.138259288692495e-09
cg03144232	2.8824464970433894e-07
cg10490337	3.478407217816226e-08
cg21453263	1.0451589038673603e-07
cg17273416	4.210760458933649e-05
cg01362515	7.827564724505187e-06
cg14691415	1.7078946479287538e-08
cg22941985	5.044839446188831e-07
cg24420847	0.000231744
cg05563099	4.3235418156761796e-07
cg12238324	4.918034037793007e-07
cg02339881	1.513897385230223e-08
cg27530641	1.3848456326126524e-07
cg04284087	1.5041850720542982e-07
cg16086416	1.2649098726780217e-05
cg14641506	1.1241023701868968e-06
cg01572884	1.825435480551363e-08
cg05655613	4.7645332124091055e-11
cg02955744	3.1281865986443336e-11
cg13085340	6.584286005306694e-09
cg06976973	2.614156124902678e-08
cg00325141	2.273197705515706e-06
cg15094788	1.4488829025438577e-09
cg10657678	2.881413996291826e-09
cg02570237	1.1886458484156037e-10
cg01692018	4.9201065513981845e-06
cg10500653	0.000114335
cg04215638	7.233024290620449e-09
cg00285587	4.717106580409691e-05
cg05048476	1.6373883404696699e-07
cg16025094	6.859848133977664e-09
cg12288802	2.4742863972138096e-06
cg22745223	7.48429419092922e-05
cg18028878	8.592028233334048e-08
cg08433256	1.2253295822439725e-08
cg05772085	0.000225452
cg06892907	1.1785115191509377e-05
cg03358351	4.6139975596881655e-06
cg04762129	4.161272183389464e-06
cg18560110	4.947147358436155e-09
cg12835026	1.1283195489042441e-08
cg16254690	1.6735618535435037e-07
cg08495020	0.000106263
cg19859270	2.57323792818287e-06
cg17046295	3.552713678800501e-15
cg02196189	0.000102401
cg04977602	4.985489077125038e-08
cg20513867	5.061040256548743e-06
cg08066407	2.6814387253937255e-06
cg07813285	1.6602516967889613e-06
cg21538860	1.4256242896193427e-06
cg05916456	7.206775753942907e-08
cg09380536	7.900527507986865e-06
cg00786138	1.0360273750009696e-07
cg11024180	7.168475110175265e-07
cg18537660	2.9905226346604863e-05
cg20221379	0.00135998
cg00608540	2.695442840994211e-05
cg25925209	5.212280139721415e-07
cg13924834	4.199073645205775e-05
cg06700494	2.90878432451791e-13
cg06697804	1.4145944074228645e-05
cg15509013	3.600962983352218e-08
cg22271113	8.26564106048977e-09
cg06601131	1.1102230246251565e-16
cg07756592	0.000366151
cg02668999	5.576615835778398e-10
cg13287979	9.335795347897857e-08
cg10913773	6.671763796983754e-08
cg19519509	9.37915769494424e-08
cg23110890	3.3062258708582704e-08
cg05446444	1.5499623806647378e-10
cg25514244	1.6964983787781662e-06
cg19384802	2.606363072032991e-07
cg21679969	6.267713594576563e-06
cg24120111	1.8647252986170315e-07
cg17349695	8.7104553703643e-05
cg27336554	1.3361032058512023e-08
cg14066632	2.4296873957219134e-08
cg03420580	9.985930637945728e-09
cg11857385	4.0446414606432057e-07
cg04962480	2.800781828682375e-10
cg22990331	4.236733186502306e-11
cg11334487	1.703951535425574e-09
cg21452088	2.770930794815385e-07
cg17189958	1.3585108327163198e-07
cg16038402	4.584307674182497e-05
cg25730020	4.562428515431094e-06
cg09207034	6.397633175447837e-07
cg17939504	4.553326905187838e-05
cg26015134	4.798055317833949e-06
cg08933115	2.417536039134305e-07
cg19778776	0.000233521
cg27432699	7.161432666880074e-07
cg19532939	0.000156811
cg23146153	1.3116811536928452e-07
cg19091902	2.856873269063698e-07
cg26880708	2.4290452538267004e-08
cg23550693	1.2097885426776145e-06
cg16599983	2.913006464932977e-07
cg11457700	6.405386611119113e-07
cg09838660	1.9630138847759326e-08
cg24791618	3.3260288323511134e-07
cg05738399	1.4246151446295485e-06
cg24717898	6.060426010368047e-06
cg06372654	0.00167832
cg05973028	2.8305469745859568e-08
cg08825163	3.247515301540993e-05
cg01223833	3.4140099369084353e-05
cg08631004	5.673325068622503e-07
cg10494226	1.3838888490713686e-07
cg12182313	2.485361516590956e-08
cg17001174	6.226994919700246e-09
cg07675337	1.6719515560925657e-07
cg20357873	0.00055844
cg01828548	7.027425308336888e-10
cg16300033	4.835702949179677e-10
cg10612409	3.953315452775996e-11
cg20582036	2.084708182303885e-06
cg06285307	1.1510063324671194e-07
cg01285862	3.35702798892612e-10
cg04214287	2.9014666382276566e-05
cg08967026	1.672896786542033e-06
cg09129470	2.195372661439876e-09
cg14847045	2.608225846412182e-08
cg20034948	1.1918948938927088e-08
cg02512559	9.657830091214237e-13
cg06526111	8.56604496179969e-06
cg01899089	4.552697263626726e-08
cg23487967	1.0998078148194423e-07
cg23643100	9.992007221626409e-16
cg23105839	0.000181504
cg21869844	2.8667209717170294e-08
cg02519846	0.000230718
cg21830945	1.8568661497297967e-08
cg23643980	0.000316039
cg04706655	5.584210316378346e-09
cg18764008	1.4938318804169626e-08
cg20197819	0.000146817
cg26350431	6.361416948763576e-10
cg22928768	0.000221925
cg14412992	2.8721812150855897e-08
cg27108147	1.964720144354004e-07
cg03386277	9.15191392669712e-08
cg05208249	1.5430182310760543e-06
cg26470390	3.3845251601327675e-08
cg06927919	5.110689649256983e-12
cg02456964	3.9273340690648695e-08
cg17921886	2.8089394581432003e-06
cg15431137	5.040412531798211e-13
cg24787238	5.184307503292018e-07
cg15261545	5.328547824090535e-07
cg24754843	4.738190799258302e-05
cg09271671	2.2173444191864178e-09
cg15961665	0.000111346
cg17621438	0.000103046
cg20503294	3.983319135647534e-06
cg09260233	1.9001155314724016e-06
cg18072687	2.866006229007567e-07
cg02552284	2.497786281252523e-06
cg15233380	3.1337932249186906e-11
cg05671217	3.415980613930003e-06
cg17106431	4.162737932134064e-09
cg22866121	5.576420791797432e-08
cg25207328	1.9913018887152134e-06
cg05204638	5.760159433876311e-07
cg18934519	0.000474972
cg22214259	9.112910315245415e-09
cg13130031	1.5838505651455392e-07
cg26222722	3.743950358625625e-07
cg09413723	2.0885851936824906e-09
cg21141089	2.36376972029273e-06
cg23673093	1.8160316583859526e-07
cg01158239	1.668219115513736e-06
cg06377993	3.769033130041066e-08
cg04825775	2.828125225340372e-06
cg05107303	0.000399825
cg21528620	7.568028080995326e-06
cg20307347	3.5140229615038265e-09
cg09745543	2.946725047148213e-05
cg14346532	3.082523182262875e-07
cg10245137	1.716331576862018e-08
cg20404120	2.7203550523324793e-10
cg01308737	1.5637683148383985e-07
cg06857263	9.679995772726713e-07
cg17810211	2.2103325281186414e-08
cg13000125	3.7769118030883675e-06
cg17420085	8.43009258799654e-06
cg23341384	2.5631307730700215e-06
cg07370959	1.7841974564447582e-09
cg17375849	0
cg17890705	1.869613919236457e-08
cg13798839	3.925746960842247e-08
cg12788694	2.3329171927599646e-10
cg20322563	6.895478178448045e-07
cg23428055	0.00304739
cg22055585	7.370000720818837e-09
cg02604720	0.00043032
cg00517855	2.292811296378261e-08
cg11857921	2.7684032241959144e-05
cg09140833	3.774758283725532e-15
cg05357259	4.0476455520632726e-10
cg21410595	1.7178357625269314e-09
cg01771256	2.361263452210771e-06
cg08271620	2.783919884619124e-07
cg20211533	3.1172657632971834e-07
cg16810279	0
cg06814146	4.955863497357882e-09
cg26000460	7.4711475501754165e-06
cg03609276	1.9687475800611587e-05
cg11731821	2.835008900525793e-06
cg13130224	1.8838162030299088e-08
cg16946683	2.3322161291083887e-07
cg27500901	9.969327252612459e-09
cg07276379	1.1102230246251565e-16
cg06859186	2.653298157184736e-06
cg17848367	4.0126839084830834e-07
cg25667495	9.22169229866654e-10
cg00543524	2.7530472124226435e-08
cg14882054	2.938047310996339e-07
cg10728503	2.096429653031251e-05
cg11047289	2.3879830335360452e-09
cg13556913	2.2167412968565614e-06
cg10325095	6.794858481984356e-06
cg26359730	1.9134339546145185e-07
cg26498349	1.664226699227278e-05
cg17959129	4.047238499893524e-08
cg06180108	4.6265120734467757e-07
cg09166162	8.432261555668674e-10
cg23042510	4.297279867837567e-06
cg14523394	2.659400815563373e-06
cg11051417	7.872591467616985e-13
cg18734846	1.9760468095153527e-07
cg02732789	3.1215485751800998e-09
cg15065092	5.187455030530863e-06
cg09175006	7.989289230181384e-10
cg11946555	6.949955635437988e-07
cg04322777	7.559257753086968e-08
cg18370102	5.452864631161347e-06
cg23452132	8.279767670038574e-06
cg00857031	9.7136612630222e-05
cg18138671	5.368703786612361e-05
cg11954030	5.015380999395802e-09
cg18336671	1.7121246643769794e-06
cg05921051	2.0275320689044918e-07
cg13972088	7.567169113542604e-12
cg16112945	2.4596252812258967e-08
cg05651185	1.3312630089412636e-06
cg08843001	1.315725306483273e-12
cg08786470	9.602392314622676e-08
cg09977515	1.9174474896743732e-08
cg00579634	2.0202347338238447e-05
cg18702279	6.422567595532058e-07
cg04118045	3.0952129748129664e-11
cg09189355	1.3105657907797053e-06
cg26210281	6.656530694426621e-06
cg20822254	5.07528392978962e-07
cg05638787	2.1892049129057511e-07
cg09637963	1.4950518600898022e-10
cg00195749	9.16514691413628e-05
cg18190286	5.223297645517988e-07
cg27113015	3.090384503856569e-09
cg07829379	1.7270039425199002e-06
cg11887612	2.0272868939130717e-09
cg06912894	1.957089477810925e-06
cg02433656	0.000164493
cg24413054	7.291174330958938e-10
cg24696775	0.000130415
cg16740157	9.757987643910226e-06
cg05926904	1.2744496104000191e-06
cg13874275	2.3078620181582465e-07
cg01190666	2.391773938237307e-05
cg21659714	3.568243311935504e-08
cg14138889	4.999365366131769e-10
cg03865485	7.0050076850236564e-09
cg03116385	0.000205322
cg12033799	2.5155302496582266e-07
cg16412831	6.601641455716845e-11
cg02886134	1.246059743065242e-05
cg02079236	2.6786689533153663e-09
cg12452977	1.7656998085868736e-10
cg09125353	5.607634134818795e-09
cg03333286	5.12337112160699e-05
cg04195343	2.3745494437399373e-07
cg02894224	2.4473737481045532e-09
cg09687016	2.01820445910883e-07
cg19765694	7.157360981668859e-08
cg12945105	1.7664267397354827e-05
cg27056589	1.2291434536848556e-10
cg21857346	8.090014645967258e-07
cg23388097	0.000161812
cg01313744	8.365210699690095e-07
cg02341080	1.2563936135912002e-07
cg11382417	0.000773286
cg25527554	2.040621228993622e-06
cg19153563	0.000190889
cg01045466	2.18837745702416e-08
cg14875081	3.4094470580114944e-09
cg08557347	9.1705760291938e-05
cg17803175	9.529388079887458e-05
cg20656566	1.3713678020832454e-05
cg19054899	4.358489892331008e-07
cg18224988	1.752838275637103e-07
cg00709073	1.2704519769535239e-08
cg07327723	1.60630329038014e-08
cg18058610	3.002464767920543e-07
cg08087506	5.072199527056398e-08
cg18394522	7.831834070159971e-09
cg24034715	5.041933808569432e-06
cg14862287	4.7556659222069975e-05
cg05933871	1.4968696104844526e-07
cg11917242	3.027312001080418e-08
cg07198997	5.89732881417504e-08
cg07129804	5.649082857051013e-08
cg13077896	7.681435677531212e-07
cg20124376	2.7677359256683687e-06
cg22317887	1.7698018051071074e-08
cg27139424	0.00043103
cg11107794	0.000285259
cg11195933	2.382602292017033e-06
cg00759329	2.658499841712292e-06
cg08197105	0.00012442
cg02678571	4.740874359754343e-10
cg16256225	2.3314683517128287e-13
cg15160963	9.295988019353274e-07
cg11282012	4.361602387481511e-06
cg06142516	4.358422943906426e-05
cg13585927	1.1451187873490198e-06
cg20206563	8.418399310983204e-11
cg26902985	8.883129059000794e-07
cg05104811	7.410131330765068e-08
cg12907587	0.000180264
cg16658177	3.298316266553414e-06
cg23937402	1.2036689556182978e-07
cg13011951	1.5805164621518486e-08
cg01195246	6.720833021445216e-05
cg24513791	1.1615861827962704e-07
cg09237843	9.95332528286319e-07
cg06962633	9.833578396012399e-12
cg11035319	2.7310957170234573e-06
cg10583068	5.949324607401607e-07
cg15647533	6.197430346688293e-09
cg19879189	1.042055330913172e-12
cg13482831	1.4727717645435234e-07
cg11362596	4.935524536842095e-06
cg12924110	1.6094391427357024e-06
cg21475178	2.062207601349897e-07
cg24173881	2.8968261123196726e-10
cg06537356	1.0293544527861798e-07
cg19448458	0.000102251
cg17060838	2.3444358079438565e-05
cg00468566	1.7757691530895237e-05
cg21543346	2.1094237467877974e-15
cg22567237	3.3484854888854443e-09
cg14626642	1.2519443282066334e-07
cg02960541	3.461798014914308e-08
cg03967240	2.689748423989613e-11
cg10024094	3.0534241801660755e-11
cg02458188	8.214280100560245e-08
cg26197986	1.3888941130524302e-06
cg09176402	4.967438702596638e-07
cg13199917	1.3306243440425192e-08
cg04295372	1.0926861916060737e-05
cg25974380	3.127498260369066e-13
cg16547273	8.796034692504229e-06
cg07476963	7.568622395481839e-09
cg16328381	4.6979732215568504e-08
cg02767064	0.000149679
cg02898051	1.889319269920975e-07
cg17450815	2.69942531661016e-07
cg23252903	5.808054037714783e-10
cg25356678	2.0914092679902296e-10
cg14613979	1.3977247068641674e-06
cg11634137	2.3766362254873385e-06
cg14651126	2.295953424258368e-05
cg08242836	1.1260023399239927e-06
cg20796179	3.746385757175119e-09
cg00836308	1.2446496023499343e-05
cg18286323	3.2832568219731684e-08
cg13395712	4.804231457100627e-10
cg04302487	1.2562728635145959e-11
cg07309864	8.175641275087742e-10
cg22820921	5.658931645502463e-08
cg01606687	2.536630875349388e-07
cg10289927	5.2697546881752544e-08
cg07516073	1.9044305698323605e-05
cg07459563	5.149044524088708e-10
cg22450927	7.014860028764502e-05
cg03109553	1.1151652114960164e-05
cg06456376	6.551887604600015e-05
cg16779794	2.528133080659245e-08
cg23478568	5.164027394588544e-08
cg12580580	5.009780146281173e-09
cg00308519	4.1294894170818e-09
cg01104924	8.447673166545044e-07
cg18768338	8.700587055265885e-07
cg19520337	8.01269661354631e-06
cg21163665	5.8670047856757e-05
cg15478670	6.615268333121094e-10
cg16279873	1.198347264863564e-06
cg01605445	5.134347502711023e-09
cg13512830	7.149836278586008e-14
cg21848076	6.313113848355201e-07
cg06002952	5.717756151879527e-07
cg09141623	1.796729545400222e-05
cg07893572	1.9397476402893687e-06
cg12625947	3.7479953474139904e-08
cg12098645	2.7277946345383164e-05
cg24837397	1.841210206521282e-08
cg04822748	4.979552259420927e-07
cg16749578	8.190820721676317e-08
cg01108243	4.869979076671527e-07
cg22805381	1.1088785445423355e-10
cg06063637	9.146258650227779e-06
cg17931060	3.654549995957268e-10
cg14343017	4.088735239271557e-09
cg12955623	1.8671274193415854e-08
cg21989945	0.000118216
cg20552995	5.276570183010421e-07
cg04519916	9.056421812481119e-08
cg06882486	4.580909873652672e-09
cg26308330	8.215983449133546e-11
cg24113770	2.2803450236863476e-05
cg09370888	1.6321899181326316e-05
cg27300829	3.5716870521174116e-06
cg13802679	9.0797677154697e-09
cg11645999	1.539251293092292e-08
cg00417439	2.386256932496167e-06
cg05836762	1.6699519548746267e-05
cg14705748	1.4526319724872394e-07
cg08425576	0.000324831
cg27432003	5.201814534672167e-10
cg24667400	1.4007152659978317e-08
cg20550724	3.783798685486062e-08
cg02228118	8.575781862418808e-09
cg08595806	7.693878312231561e-09
cg26172342	1.7640467729007625e-05
cg08364102	1.3391179165544997e-08
cg08038402	8.273628073762751e-07
cg00586729	9.2923295724745e-09
cg05726356	1.678978955865773e-09
cg17386885	2.377874090575549e-05
cg16481360	4.768576533642488e-09
cg09210603	2.311105853358697e-07
cg03394188	0.000233225
cg18914094	4.398026609564454e-09
cg20391895	1.87246976404154e-05
cg27094229	1.4880264798122766e-09
cg04063339	3.892843686736924e-06
cg03008049	1.7723260257063167e-05
cg27348266	1.4836824805075643e-05
cg26682922	2.339670168716168e-08
cg16364817	2.5522809530054147e-05
cg05042728	2.241117570411788e-07
cg15567159	1.4075935972357456e-09
cg23957911	0
cg11264220	2.6421786369912326e-07
cg15107918	8.337803892866091e-07
cg06135480	1.2223823842028025e-07
cg21557098	0.000199053
cg22716367	4.872469094863163e-11
cg09779794	2.8522662095520346e-06
cg06469542	1.2287315920289643e-07
cg13638086	5.473510533704484e-12
cg21421806	0.000156325
cg06192618	3.282186495923156e-07
cg24091954	3.5658793029469393e-08
cg25046661	8.034247844790343e-08
cg08055490	2.0495556363187006e-09
cg25055576	2.269666232734835e-09
cg00207428	2.0381692067417134e-06
cg06737368	1.7235344262900298e-09
cg09457342	0.00148414
cg17186700	3.1074285981036454e-05
cg18238078	1.3569166201765626e-07
cg07055302	1.2167278728991704e-07
cg26844350	2.889280725781873e-07
cg07133861	0.00031175
cg06174908	7.97114390271858e-07
cg12442369	3.226757916419132e-08
cg03144749	2.2369453965054298e-05
cg13586170	2.2338521132869715e-07
cg10691846	5.273011207895806e-06
cg17433604	2.9762523663601215e-05
cg26672098	2.0413581935940783e-10
cg14867138	2.3888485733647435e-05
cg15375826	3.5110407192728843e-07
cg10955607	9.143508172826387e-11
cg05584116	1.9932204032846457e-06
cg05722490	1.3058366254981024e-07
cg06758327	0.000142421
cg25937046	1.4613665832996503e-10
cg12343531	1.7395232020378515e-05
cg15923669	7.741879668454743e-07
cg14335434	0.000228411
cg06442372	1.799571680349832e-05
cg23692401	5.879519093809904e-12
cg09309058	2.3434309155412336e-06
cg18972897	2.876151050656972e-07
cg20753782	1.4236746226359287e-09
cg27211774	4.150958066162502e-08
cg23069277	1.5496143923598993e-08
cg05280786	1.1239377505134485e-05
cg02932944	3.795821997831794e-07
cg01002330	3.12302894101002e-07
cg14032260	7.774758308265461e-06
cg01637090	9.025401925766285e-05
cg16418301	5.7090236957435536e-05
cg10695490	5.204234317934819e-07
cg16142218	1.1273668596434305e-06
cg20092199	1.0168302910118499e-05
cg07576074	6.357868106432463e-07
cg14496305	1.484524784656216e-06
cg05945665	2.9310979139385296e-06
cg13993274	8.30948931884734e-09
cg09891645	4.048048858340536e-07
cg07513042	1.0559847485325236e-07
cg15418368	4.207123982524763e-09
cg15609734	0.0005009
cg18062205	1.4182334767687266e-06
cg16556156	3.6420925164648565e-09
cg13301956	5.5376925267580646e-11
cg09646392	9.04117414268768e-09
cg24885103	1.9331879430595222e-09
cg20303637	5.011489581097095e-07
cg22305293	1.8755379582735543e-08
cg12887863	0.000848417
cg11755682	3.360945055597142e-08
cg24533917	3.5384555606698953e-06
cg03438773	6.928620961188514e-06
cg05350384	1.1008294276138031e-10
cg04725433	2.596895642970054e-08
cg04244918	5.549704761076413e-06
cg10062493	4.571662605923343e-06
cg08231493	0.000189634
cg11534154	1.6633916788411085e-07
cg19595239	1.2009599614781763e-07
cg17329494	1.181176940479034e-05
cg15084390	1.818060457736692e-08
cg04578489	1.5177396964771717e-06
cg10345302	3.058335660122147e-05
cg22314347	2.2441524305527594e-08
cg21572185	1.721445525493248e-05
cg20409352	7.802864676609289e-08
cg15196139	3.542384552357447e-08
cg01272700	1.7680201747083402e-10
cg12892219	1.1430844998328027e-06
cg01557951	0.000140375
cg15524283	1.0473943934385943e-10
cg07419144	1.7448658862218025e-06
cg18494987	5.482281295599023e-13
cg08967814	1.819231303046287e-06
cg25722471	1.1290253728368782e-05
cg24477255	5.451595795158415e-05
cg04065086	8.779853943874372e-08
cg06575031	1.8662355958820598e-05
cg18727350	0.000703762
cg16314900	5.8413997749973134e-08
cg02515328	8.093361040339975e-05
cg00192913	3.1593896322457127e-06
cg04672750	8.424781598859177e-05
cg14330897	2.677301186748693e-06
cg15850172	8.314885446836229e-10
cg01006898	0.000151901
cg13442026	5.1639156062321945e-08
cg07171027	3.9350199654286655e-08
cg00509968	4.1190365118737304e-08
cg04086928	2.9447024885165263e-07
cg07556622	3.0065916423183126e-10
cg15957394	6.508258065807127e-08
cg04044203	4.558242754471031e-06
cg24188953	4.6182532797978126e-08
cg23737315	4.025083298997423e-06
cg00039593	7.767960776838834e-07
cg15999118	8.558750030918105e-08
cg15328004	5.036290672277843e-07
cg25963980	2.0085237514289034e-06
cg22720041	2.39406776736395e-07
cg03505866	5.700731620095212e-08
cg04546573	1.264196000883011e-06
cg20667124	6.231994050143186e-05
cg01758046	1.7819112851924501e-09
cg05353099	3.103262358195025e-08
cg16672668	4.678912605138308e-07
cg00703481	1.4329850639427377e-09
cg13799087	7.531433143803667e-08
cg14668676	2.580837474508435e-06
cg17696761	1.8438069959714198e-07
cg23881083	7.191125328542824e-08
cg05584631	5.447304829431232e-10
cg21811416	2.5759773598532654e-05
cg23300267	9.87406507335642e-07
cg13731086	5.993836292250698e-05
cg18922987	8.010481313913687e-05
cg12570246	4.0547391776390995e-06
cg27591630	1.2094736356882407e-07
cg26576454	1.4498727773926134e-09
cg21650436	2.442423283621764e-07
cg27508497	0.0004114
cg16665291	3.497712163569311e-06
cg20042662	2.698150902702423e-08
cg00473501	8.083825000504419e-07
cg01939535	4.241051954068098e-11
cg25283258	1.2868666531273831e-05
cg06750897	8.501540326388835e-06
cg15222534	8.179713573142067e-09
cg09248284	3.503665986670512e-06
cg08130282	1.302637381295213e-06
cg17900854	1.6364987542871745e-07
cg15816911	5.06341256700793e-07
cg12723272	6.745437430843992e-09
cg18780026	1.8189615241359647e-05
cg02322969	0
cg18731024	9.050469723659305e-07
cg07085156	5.152570337063622e-07
cg10330315	3.5675093990050755e-09
cg00230517	1.0792669397075016e-06
cg01912325	7.878718399911833e-08
cg13424402	1.1375475783559352e-08
cg08757176	8.884125091146444e-08
cg08768218	6.4545682201266885e-06
cg13036075	9.634515407697108e-13
cg09709818	0.000280236
cg13806356	2.5414510496091225e-09
cg13343928	3.733685693951827e-09
cg07132622	4.9661275092205415e-11
cg15590338	1.2085793574256876e-05
cg09274658	4.251877544980687e-05
cg15555606	1.0962919237966773e-06
cg06702891	3.2796319207051283e-06
cg11322655	3.0813798420625815e-06
cg15966441	2.1087361838034724e-05
cg08422009	1.2298924045861526e-07
cg07891369	6.699998175263566e-06
cg24041496	2.9428455228242e-09
cg15523609	6.766169301841707e-06
cg22071067	7.698160891744799e-06
cg06491244	5.7870870496801174e-06
cg10498926	7.01089332666438e-06
cg09567823	6.870354861687744e-07
cg11337018	1.242897033071344e-07
cg13496999	2.2823141154759696e-09
cg09360631	1.5500007899404977e-07
cg02973270	0
cg17421241	1.139431032859406e-07
cg09950011	4.4817372035765857e-11
cg07157398	0.00402065
cg15037865	0.000143177
cg10123035	0.000357762
cg20307074	6.460052571277686e-05
cg15089433	3.6230304748530173e-06
cg01785605	3.0963798192118475e-10
cg23875391	6.261503019411307e-07
cg01929810	6.972326849208343e-07
cg14972371	5.5303979173970674e-09
cg07241409	3.5789500585359235e-08
cg23940732	2.1154919237043046e-05
cg01800253	4.747204800370497e-06
cg14820653	1.1415182288310177e-07
cg01795333	8.890401759220623e-08
cg14960029	0.000140952
cg25477272	7.15308923204816e-09
cg08938462	0.000114893
cg17638070	8.26228109385152e-06
cg10897045	5.632989297232882e-09
cg14981189	2.000897625364928e-08
cg00647464	2.8235893925199207e-06
cg21629384	4.174399945711116e-07
cg12574388	6.272227437142952e-05
cg17348893	1.4025455241650775e-09
cg04321558	3.7116277828985744e-09
cg18161890	5.077336167624846e-05
cg13705674	2.07511785532688e-12
cg00435528	9.400398932823961e-06
cg23709011	3.3306690738754696e-16
cg07724598	4.9488714701784176e-06
cg12613408	3.152886529633747e-08
cg19144071	2.639862772824131e-10
cg13690525	1.3516191077478368e-06
cg14880406	4.6169177703170305e-08
cg19791409	0.000230327
cg07600669	6.649703616634639e-07
cg21576602	2.2538525490389816e-08
cg19540682	2.713069460202888e-07
cg16997362	1.5432100042289676e-14
cg08874589	1.0849710345817165e-05
cg21727148	3.106281145481837e-05
cg23019819	3.889627599129586e-05
cg23035337	1.5708127021341056e-09
cg11182768	3.393430048403978e-06
cg14818277	1.6563603735253452e-06
cg21134085	2.9511024846051725e-08
cg15439202	1.1962655697139724e-06
cg26235748	0.000622988
cg04232704	0.000110334
cg04848129	1.7743798639280328e-06
cg14604568	3.305133944309091e-12
cg00941658	5.411433394075793e-05
cg15520218	1.020756368319553e-09
cg07604896	1.1102230246251565e-16
cg11000107	1.0701533292856169e-07
cg03476212	1.0693884444634705e-08
cg11791343	4.7084467258429186e-07
cg13865610	2.450169267476099e-08
cg12958963	7.054683393015182e-09
cg04272123	2.487863637323784e-08
cg00708718	1.6565424575065713e-05
cg17897171	4.37823732823972e-09
cg10790186	1.7368375737625286e-08
cg03772325	0.000252991
cg26403777	4.429513837167498e-06
cg00005423	1.0325985792758452e-05
cg19612216	2.115358418441904e-05
cg15858495	9.019153517364487e-06
cg22294319	1.9552067125117034e-05
cg07196133	1.067453293868148e-06
cg26875137	1.8191679274082162e-09
cg06880546	4.1641096115707654e-07
cg14499394	8.81896098370305e-08
cg16501638	1.1974577862616798e-07
cg10150962	1.1205513616996399e-07
cg22659506	9.167270820786833e-06
cg22383380	4.293803868016255e-09
cg08120636	1.3694461986624162e-07
cg12669570	5.98062081658135e-06
cg08532436	8.937538487074903e-10
cg04486930	1.0778026493518666e-07
cg16379513	0.000111765
cg01433422	5.012216308664108e-09
cg05284643	4.9095305598712e-10
cg16956840	2.589555343612826e-05
cg15112937	6.3916850701062344e-09
cg11819637	0.000104356
cg08557799	0.000211171
cg01667249	4.5305542450968517e-07
cg08436467	1.821816792979547e-07
cg11185765	8.360128533890787e-08
cg12302119	5.2795804322824935e-06
cg00234719	6.994405055138486e-15
cg01906170	4.40499841380948e-07
cg26406150	7.597952694782251e-07
cg13740936	1.7940033902874575e-09
cg02207286	1.7989085443481656e-08
cg12550490	3.1850657505327895e-05
cg05146536	3.203283095598586e-05
cg20448706	3.787428348722699e-08
cg09466818	0.000285861
cg16461251	2.0326834659911697e-08
cg01901084	2.4637198536514582e-05
cg02246952	5.36974703246873e-06
cg18732850	1.7407519870005217e-11
cg09896093	3.157823635913104e-07
cg12222932	5.988726958783275e-09
cg11571702	2.804097265607375e-06
cg20124735	4.810081444261982e-08
cg02287909	4.2529302302085625e-10
cg22695351	0.000107418
cg03628650	4.440892098500626e-16
cg20064118	1.2213821956819082e-05
cg17473109	6.605591206809702e-05
cg05814106	1.3776757170291809e-05
cg03747894	5.319342299969776e-09
cg23614816	2.0851662833498708e-05
cg13215871	0.00149873
cg10066697	9.564182779087105e-11
cg01617859	5.86069201946593e-07
cg02382160	8.53886461538167e-09
cg26182335	1.6210751311307448e-06
cg05148610	1.300238600787651e-06
cg01103817	5.674951277345741e-06
cg13652798	7.463770588167495e-05
cg13553509	7.933186418895843e-08
cg25683803	1.62336792897122e-08
cg08833075	0.000195493
cg18336453	0.000131462
cg02384811	1.197966578159182e-07
cg09973791	1.1579908531511585e-05
cg02238043	2.80251377660079e-11
cg19696952	6.426459364661241e-11
cg18467978	0.000247831
cg18128495	3.660360927770778e-05
cg08106973	0.000824515
cg11176058	2.4796800612847392e-08
cg23383281	1.7929395745852617e-09
cg09455946	6.060651980277498e-11
cg06462935	3.846026435105898e-07
cg11808658	5.911484635134912e-10
cg01898817	5.481552101116449e-09
cg17411636	1.92751570260441e-09
cg06397264	1.0359095272693963e-06
cg04381249	4.82775123488155e-05
cg25761626	8.038284815548025e-09
cg07312624	2.921990310822409e-07
cg06168875	2.6021963901445844e-06
cg08846119	4.8395620844132736e-11
cg19768229	2.693662737307534e-09
cg01240072	5.752158422689391e-06
cg09875661	9.13584494306452e-05
cg02445958	4.72314174881916e-06
cg27386761	1.7830181775480014e-13
cg13372456	4.113748985901111e-08
cg11982805	0.000124792
cg13786766	4.479075854213477e-06
cg07932047	3.555358540907605e-08
cg23434304	1.6877144699778412e-05
cg03671655	9.660757649410101e-08
cg14859645	2.9077905194796472e-08
cg07709986	1.3274588928080533e-06
cg05722870	6.064245244852273e-07
cg00114160	1.6033363525735922e-09
cg03318667	9.190261456293314e-07
cg02590721	2.2888470196935629e-07
cg15366841	2.8252792948491035e-06
cg18322739	2.8476344948735743e-07
cg18384106	1.0879623091319957e-08
cg02816091	0.000121333
cg14655122	3.558481764809329e-08
cg05096734	3.4505731605349865e-10
cg11043092	6.743356273375412e-08
cg22208295	7.535228765420676e-05
cg07706880	2.2612889338802233e-10
cg09524481	1.4290003734762635e-06
cg20537589	3.171753659714227e-08
cg27315556	1.2690380284618996e-05
cg19276059	1.9862097355716202e-07
cg03250511	9.994772121046935e-09
cg01451604	4.482296190433388e-06
cg12368137	1.5977014636847642e-06
cg12406789	3.068116201099258e-07
cg00656770	6.884680353036465e-06
cg01323371	6.38911170025569e-06
cg21886186	8.449063670923351e-11
cg04330530	1.2499911050678492e-07
cg09959123	2.1712692737096972e-06
cg22823122	2.220446049250313e-16
cg22886944	0.000443034
cg05446322	1.0010892540490701e-06
cg25145979	4.424721432583212e-07
cg26049780	2.5588408059107337e-09
cg09641262	4.541200748775509e-11
cg00341742	1.0224183077944815e-07
cg19800635	7.771561172376096e-16
cg09053611	2.3544615257442558e-08
cg08498833	8.27148186943738e-07
cg08018888	8.842912556872307e-06
cg24155022	6.895841186960183e-08
cg02651683	6.598608406793716e-06
cg21995800	1.3935229081774025e-08
cg15836785	6.8350981541343e-09
cg08754088	1.4289800798206187e-07
cg22071610	5.580135382876605e-06
cg07246055	8.690802744126813e-09
cg07807169	7.66391160200719e-07
cg00445475	4.810179123759806e-05
cg09004241	7.943536928234352e-08
cg21728541	4.7612247033868016e-08
cg02317220	4.81903095372882e-06
cg16344817	1.458319864866553e-08
cg13352841	3.2754408074708863e-09
cg12564285	1.7870742111569804e-05
cg18775594	4.551914400963142e-15
cg25911023	6.629931622592622e-07
cg12140755	0
cg06844936	0.00056454
cg24287856	2.8403351648442765e-07
cg01874407	2.2122247478328916e-08
cg03566269	1.858246889696602e-11
cg24887187	2.969628987159467e-10
cg16093397	1.5716761225803566e-11
cg12033458	1.3205478377464885e-08
cg02917143	0.00019364
cg08436139	1.6004926273183173e-09
cg00933232	5.9681959678759e-06
cg11215976	0.000119039
cg08381586	4.519117857704202e-09
cg05252487	2.8544414096831616e-06
cg27308727	9.65965529786672e-10
cg25115945	1.7756287397308057e-05
cg01323723	3.306380724765745e-09
cg03518457	9.354754862966885e-07
cg06710704	1.2318230722119239e-06
cg10962400	0.000232724
cg22014289	1.7664955942464644e-08
cg11346890	2.082297856365045e-08
cg19477945	5.492433908027561e-05
cg10763508	6.728548900680753e-05
cg00183786	3.817503690939361e-08
cg09662480	8.341087446661621e-05
cg12675403	4.31931206856806e-06
cg00973944	5.993307495844036e-07
cg09006915	4.3245334924169043e-07
cg05817996	1.2115406993196132e-06
cg15015149	1.7632576963633184e-05
cg24910849	8.03824219075544e-07
cg08279328	1.1068202021569107e-08
cg05580336	4.443959855326973e-06
cg08217666	2.811559294269017e-06
cg05885930	2.2395152399212748e-10
cg10956818	9.18270198768667e-06
cg19620668	4.6154680077847843e-10
cg12489444	3.3957048284349867e-10
cg25248507	1.3220810513026038e-07
cg13046608	1.0333867539458197e-08
cg16503611	2.4510698692914445e-08
cg03683994	3.036401851064241e-07
cg07227686	5.5388804653944135e-11
cg15140258	2.2172168605560927e-06
cg10307212	3.120044281912371e-05
cg06855286	1.5166082623085941e-07
cg05050570	4.912660223066467e-08
cg26980244	3.8500772094440805e-05
cg24376987	0.0002206
cg19518695	2.533780056879209e-07
cg02599192	1.4175240849567672e-05
cg00324719	8.182443133053496e-07
cg11241750	1.3144263455444616e-11
cg18416950	6.9399983537721255e-09
cg21844075	8.317682640424096e-07
cg26423932	5.2959747698366755e-11
cg19034971	5.692900151288427e-09
cg11704879	1.0797911235149726e-06
cg18184687	2.970221790743466e-07
cg01943029	1.1687177743358035e-06
cg00506540	5.987755458125577e-08
cg17412901	1.4553030512898246e-06
cg11501704	9.635743647429251e-09
cg27501783	9.413959534132488e-07
cg00301679	5.932133240182935e-07
cg25307181	1.3804879461787323e-10
cg27384844	3.965703616604088e-07
cg27543538	3.7120297627923904e-06
cg15877096	8.464380574224606e-08
cg07013846	2.3718471631184457e-11
cg15904664	6.675775078290869e-07
cg17563818	1.9292151509642252e-07
cg22146571	2.5207925968828704e-08
cg13745346	2.2759521400850247e-07
cg03287519	7.1054948850290955e-06
cg22335954	2.852689571231082e-07
cg04489513	1.4790643723561203e-05
cg23149687	0.000211927
cg12981585	1.083026880399629e-07
cg20661182	1.892099250910828e-05
cg03126456	4.468244032551638e-07
cg05265015	2.2969617705648204e-06
cg05469591	9.211253981789014e-11
cg21996360	1.6312936701456948e-07
cg11336359	1.5752240734023815e-08
cg07187087	4.006175126969325e-06
cg03765258	6.65077636852196e-07
cg13313522	1.663498324644408e-07
cg04983148	0.000123584
cg01527562	1.0195225516040907e-05
cg21188652	3.3322000714264277e-10
cg17187242	6.440440536437109e-08
cg26701815	5.499324018387597e-08
cg11619791	1.754225532613063e-07
cg19411100	1.2614405419886232e-05
cg26655130	3.409555718980606e-06
cg08070713	7.767713550155264e-08
cg06196666	3.203005174423623e-07
cg10257471	3.343221810503394e-09
cg03003052	5.106190342774042e-07
cg12756893	2.9310685090155886e-07
cg15059013	5.2508928760630624e-08
cg20940902	7.499489792506253e-07
cg09489567	4.033386258317506e-08
cg23651838	1.881393929537012e-08
cg10533409	6.118018731582353e-05
cg07352544	2.3724236519750974e-06
cg05916148	5.070691644348813e-09
cg16148960	4.737129024823261e-06
cg15977904	7.690688652584043e-08
cg10664842	2.421432122146072e-06
cg25862038	1.0603372894157914e-06
cg02675353	1.293984508432544e-06
cg09831620	2.3309250285485916e-07
cg01320200	3.305664719399637e-06
cg19117058	2.4556609249382078e-06
cg18610569	3.8160841153711544e-10
cg10644647	1.1559320567400277e-07
cg11280399	7.140007691752714e-07
cg04153991	4.57064514668426e-05
cg15091424	4.3677609196102196e-08
cg01818795	0.000307846
cg08904394	0.000429551
cg26148471	3.4412611148448846e-06
cg04479203	2.6517184670282745e-08
cg23063807	3.008261798553846e-07
cg07880384	6.107394479037964e-08
cg11666040	7.331525418985407e-07
cg12440167	1.5247675200225075e-07
cg16902547	9.97272109892755e-07
cg20128998	2.4966163914008632e-08
cg11434837	1.6271367375697565e-07
cg19710209	1.8241074498659415e-06
cg03852045	1.2455061204619255e-08
cg11558203	2.014502834324361e-06
cg01206365	2.6317459199676208e-06
cg01803488	1.0430533500249695e-06
cg00263032	6.934008510706136e-07
cg21236705	7.046885565720196e-05
cg20219798	1.1643686015361254e-11
cg14486033	0.000210542
cg24251058	1.5845501577516075e-09
cg05428783	0.000126031
cg18346707	0.000323378
cg26426318	2.3437265489478776e-06
cg19132816	0.00154839
cg18247764	6.895579218735293e-09
cg03888624	4.26634972461315e-07
cg17021057	5.51225542988476e-09
cg09951201	5.9585428258124296e-08
cg11929127	7.767799274915888e-07
cg04707023	2.1712597253475963e-07
cg21854896	2.759514838857058e-10
cg01023755	6.836086974271183e-08
cg22134162	7.310292028328558e-05
cg24188441	4.6526769104104915e-09
cg17907827	2.2662456626854066e-06
cg05299060	1.1554891100606923e-06
cg14694111	7.760781046695087e-07
cg26368040	0.000296533
cg03024955	2.5930319130673674e-05
cg12599114	8.34974473662431e-06
cg07514659	1.1347394553995471e-06
cg07208825	0.000291821
cg25278593	1.1071839742804457e-06
cg01806818	2.0609018824835346e-08
cg14343953	1.9941005625856434e-05
cg19657430	5.474400044391814e-08
cg08864757	9.909850717804147e-12
cg20978694	0
cg21727635	1.9290404940086603e-08
cg26604287	1.0854115946035137e-06
cg03158949	4.8018555798279294e-09
cg01622399	9.286389038853926e-07
cg02929434	2.0561120509521302e-06
cg21024732	8.757869305320298e-07
cg18773591	4.5913495227978274e-11
cg11293816	9.229397246457438e-10
cg15319402	3.1219138385552014e-11
cg04145764	3.2978357478175013e-07
cg12017745	3.3995226966787584e-08
cg21628556	6.142420827526252e-08
cg26107923	2.0342355133706747e-08
cg18728631	7.530535850452935e-08
cg16447839	7.495992715433886e-11
cg08317144	2.0855694376153977e-05
cg14796605	1.7966304313166148e-06
cg12981300	1.490624239597338e-07
cg00646381	3.2850009734630703e-06
cg21635858	1.7912749989967836e-06
cg14465630	2.4693218614313395e-07
cg26638887	5.662385186400165e-06
cg06628133	6.822496345648688e-07
cg01980174	1.1689701184591783e-05
cg01028000	0.000136424
cg26097275	9.448886117979782e-12
cg22873594	8.087427708636241e-07
cg14799927	1.5481560268204575e-06
cg23593167	1.740808546335515e-05
cg21226227	3.26224236513184e-09
cg19908768	6.518164019642114e-08
cg21756947	8.209955687510373e-07
cg14646094	9.099393698530633e-07
cg24791328	9.391422871374289e-06
cg01421380	0.000431276
cg14444290	9.942047185518277e-13
cg17703214	2.933889797773759e-10
cg22642498	2.3346859574502332e-06
cg17063111	3.598785824898698e-09
cg11781319	7.216553288280636e-08
cg05081144	8.77413079969358e-08
cg02981639	1.0501857494737976e-08
cg19018100	2.9025734038512496e-08
cg19083766	0.000313121
cg21312412	3.9631294113107174e-07
cg20820622	7.21118387225772e-10
cg08977624	2.2600724514099113e-08
cg15144058	9.002356193832384e-09
cg17418779	0.000114761
cg27313691	3.399051451413726e-08
cg01441018	3.889603156670418e-06
cg21961766	1.8395881218324917e-07
cg19320803	1.4476719837674956e-05
cg15839532	4.89463358732678e-10
cg06023252	1.882970011024554e-07
cg06124883	5.988427342895619e-08
cg26963686	3.321026020852713e-08
cg19634404	1.104686120356746e-09
cg17714423	4.405614875691022e-06
cg03012310	2.534996278669155e-06
cg14368661	5.963900484573514e-10
cg07049086	5.136736017730126e-05
cg14642210	7.498618761703213e-06
cg14119395	0.000491831
cg14653401	5.194889903248345e-06
cg01639655	0.000150808
cg16064691	1.633325326211299e-06
cg26865734	0.000228177
cg02331291	2.552054230164913e-07
cg02738677	1.7576476718517142e-08
cg26126417	4.5532422277005935e-10
cg06280059	5.279138416414142e-07
cg03590258	2.141371658881397e-07
cg07523148	1.1375146835579386e-07
cg15470207	5.531808505854219e-05
cg19173006	0.000155656
cg09575262	5.1798450187989786e-05
cg10738231	4.719982705347903e-06
cg26312219	1.7133326801754833e-07
cg09224720	2.831317713614112e-08
cg21810808	6.664713492199326e-08
cg08913407	3.0372686865565157e-07
cg27253729	1.1452605530593019e-10
cg20080497	9.203889657083408e-07
cg09388868	8.594938989481271e-05
cg21614303	9.290160196684383e-09
cg15924332	4.594098956811621e-07
cg08412537	0.000745429
cg17088257	2.2588042547511122e-11
cg25986451	2.1638816705138453e-07
cg10596590	3.3668510356354986e-06
cg06022671	1.70026840717874e-07
cg10490064	9.393638111809821e-08
cg08230983	1.8082202402069925e-12
cg05885483	2.0644052023399695e-08
cg26053892	2.5149360372012097e-10
cg20612299	1.091332563973868e-05
cg19239903	1.055038167940836e-08
cg01750938	4.542832776621708e-11
cg15036520	4.235843815925122e-06
cg09939549	2.526672204794522e-10
cg25986202	6.287398424120738e-07
cg25224090	1.0002039509959815e-06
cg05113453	5.788730439437728e-08
cg27467358	2.846408670986733e-07
cg05690792	5.2656960569663624e-08
cg08854127	1.8989973926686332e-08
cg03393040	2.934692827138985e-05
cg23645210	4.423856836410778e-10
cg05827190	1.6922608070402134e-07
cg00241745	1.6760827149964186e-05
cg25948690	9.464156791594291e-09
cg03100191	1.6167480952899993e-06
cg00192969	5.077660514274385e-11
cg25085063	1.682780796485872e-06
cg26317921	3.2412463046860296e-08
cg18234988	9.772402864705043e-08
cg05336067	3.547098040845853e-07
cg08646435	1.7378966060688228e-06
cg01030737	0.000596164
cg17540671	3.119372462334624e-06
cg08547367	2.8332891588433995e-13
cg04672527	3.0397598259845893e-05
cg24168061	7.025793469228603e-08
cg00499448	2.7835960203503873e-09
cg02003231	2.4038766421874413e-08
cg10184289	5.143368086990563e-08
cg07002061	3.1166420555450713e-09
cg03817919	3.198919846680859e-06
cg12100785	1.6198562537095285e-05
cg15514403	5.702188855538637e-07
cg00350615	2.3958895978282158e-09
cg09585164	7.172528126986322e-10
cg07710118	2.5394959632940584e-06
cg16768966	6.0554548947377995e-05
cg19127126	7.588929484825258e-12
cg03746765	8.268132613009627e-07
cg10714994	4.175008738060981e-05
cg20136855	7.126744017149633e-08
cg27097955	0.000203856
cg22828643	4.039840462155553e-09
cg20243540	5.338206421345859e-07
cg09807821	8.352685654244851e-09
cg04525187	5.09035494123955e-05
cg08822497	3.504634878748192e-06
cg00298230	4.7963243376969444e-09
cg10432265	1.4927858948965422e-10
cg21435844	4.893791427096339e-05
cg25058463	1.7862318755890172e-05
cg09276639	2.860786487479672e-06
cg10931237	6.560527750387735e-06
cg16095593	1.8713135390147073e-06
cg26879059	1.6701675377817082e-05
cg11848487	1.272192611168066e-05
cg13988485	6.859186172492038e-06
cg15156086	3.7250410911404686e-07
cg23308184	5.486696522671863e-07
cg07880505	3.904457453907106e-06
cg00754432	6.91345730108317e-07
cg10036844	5.493740613315978e-06
cg03398383	3.39612518107657e-08
cg24949564	1.576008445969279e-08
cg16583560	2.2445317499064643e-06
cg01336414	0
cg22871157	1.92698626897414e-05
cg10859930	1.613627564900355e-09
cg10500716	1.0199500133367678e-09
cg08459437	6.819566245042097e-09
cg19469654	7.35240424099004e-10
cg02485360	8.720792332572724e-05
cg25667798	4.142315236377314e-07
cg11929898	5.640371342208184e-07
cg05585911	8.356734082504147e-09
cg15119258	7.506071325602548e-06
cg03352158	3.724660406390079e-05
cg08019914	1.870197952058561e-08
cg00419999	1.9338619049014127e-05
cg14777768	3.914217445255552e-05
cg11221088	1.665511160420241e-05
cg20118954	4.916413824829213e-06
cg15472071	0.000297737
cg24982352	7.754685782401793e-12
cg16793823	3.66341783575308e-08
cg01775558	2.4225025319069005e-09
cg12983578	6.3758998081198115e-12
cg03273949	3.20756451954729e-07
cg18913586	8.694648315510367e-05
cg02497258	1.409911568606148e-07
cg14532755	2.8955431031429946e-05
cg18886871	1.9456580790944145e-10
cg24628600	4.250500840186078e-09
cg21162693	2.8231207787055013e-06
cg05137975	9.041548620913886e-10
cg14526825	2.1334774502612674e-08
cg07020967	1.1012889000738824e-06
cg05314054	2.45404833565388e-07
cg03247697	0.000162015
cg15753122	1.2406742044834829e-07
cg12898694	2.7150153839250457e-05
cg13628700	3.969684196580836e-06
cg27089219	2.7178915784631386e-09
cg04289069	6.205353197952235e-08
cg21059372	8.924640170770992e-06
cg08373822	4.674670428528316e-09
cg01807946	0.000304272
cg24858509	5.043577401275812e-07
cg07359518	1.6331112018264093e-08
cg10565322	6.353155657112808e-08
cg00278366	0.00025305
cg19867481	8.549742025465434e-10
cg02235026	1.2604151211625947e-07
cg12449713	1.6004394476354378e-09
cg10904372	2.3071946697594825e-07
cg26223117	2.5947941297843613e-06
cg08608031	1.3523995701092417e-08
cg20193401	3.1252157750571996e-08
cg26714632	2.7934873414459105e-08
cg14746868	0.000691169
cg14406031	7.570969293313468e-05
cg14654849	7.89488030505936e-10
cg00549951	8.98319478914722e-07
cg24275387	4.448717931815338e-07
cg07805058	4.912837998638508e-07
cg07418159	1.3834092427167377e-08
cg03906697	1.2147468586576338e-09
cg21418737	6.05449814372605e-06
cg06145800	1.0663688156498097e-05
cg13093338	3.8446317851548173e-07
cg17942978	0.000195621
cg25727907	7.66053886991358e-15
cg20552903	1.4317027980492725e-05
cg07847737	6.343272947351153e-06
cg15479754	1.1977417058162132e-08
cg24763754	2.029010182091895e-09
cg19136717	0
cg12183376	1.1550529088744099e-07
cg16409939	1.765761914462871e-08
cg11200743	0.000311003
cg18948399	2.0445432369231575e-05
cg17976588	1.6875434383223364e-10
cg08671764	7.017038367207462e-05
cg10278475	4.370731437064457e-05
cg04936136	1.2944950070870043e-05
cg13749316	3.7387504203678645e-10
cg12627071	3.0226741246419664e-05
cg26906343	2.7702486971037388e-09
cg16714601	3.04213511048701e-08
cg17848959	1.0814460438268725e-11
cg11184439	7.533756285482696e-09
cg00704780	0.000355008
cg00727630	9.73847685710183e-05
cg20152052	4.7629909460944475e-08
cg01616313	2.8311062775232543e-06
cg14208151	9.236242237697923e-08
cg04250930	1.3350436399717225e-06
cg20303399	2.626478497647078e-05
cg20729245	1.060567415778202e-06
cg02035766	6.720204615007219e-09
cg23621893	0
cg02272831	5.167443084541645e-08
cg14787704	4.8968384902536854e-11
cg11291889	1.8322056837050127e-05
cg24397360	3.2113581590609286e-06
cg14674856	9.926603748289242e-05
cg13551814	0.000353685
cg01530216	1.2257972414886353e-10
cg03320005	0.00053587
cg12784089	1.7974833621536845e-08
cg17369175	0.000222802
cg25328718	4.446224949328226e-07
cg18698654	1.0707398023779291e-07
cg14883733	1.220826139292086e-06
cg07152391	7.066966789537332e-09
cg11199172	3.4414523453207835e-09
cg08524883	8.002570273113463e-09
cg10979382	2.32096453167685e-09
cg27294168	2.1536298699942336e-07
cg16935065	7.923756115579828e-06
cg22989071	0.000546919
cg24459498	5.51347856259099e-12
cg21480504	4.146341293553846e-05
cg26834410	1.0058323840489436e-08
cg26073933	0
cg12510614	0.00010658
cg07448679	1.3510079488354698e-05
cg13033072	5.024432140066093e-05
cg08923494	1.4042332807662206e-07
cg06976994	3.0985679688733114e-08
cg15450960	4.628650627347408e-05
cg18466804	1.0688030571692764e-08
cg09230089	1.345553435339042e-08
cg12944045	8.17294827371029e-08
cg08651422	1.2012613126444194e-13
cg06908052	1.6506281513839482e-06
cg20475157	1.2232241781817699e-05
cg21379819	6.791708523357087e-07
cg21104363	2.1276870626807387e-05
cg17456636	7.669391074927034e-05
cg00349071	0.00029287
cg16931657	2.2515179720628e-09
cg26542796	3.758373121498515e-06
cg11206392	2.7056864141394854e-06
cg02262866	2.8176088961995305e-07
cg13926099	1.0478723970752668e-06
cg01774645	7.58521326860162e-08
cg00876694	5.2947683495507825e-05
cg08938727	3.0093233349681725e-08
cg14706825	2.58339009961972e-07
cg10120255	1.5471166605607323e-06
cg19464309	4.762672811686741e-09
cg05614952	2.8270288154219614e-05
cg21596469	4.308787006501724e-05
cg13908986	9.115026598016662e-05
cg26945938	9.960387687857342e-06
cg01424839	5.547289234519859e-06
cg00929322	1.2877120137866349e-05
cg12761788	2.745778382440278e-09
cg05089849	3.1792346533165983e-12
cg13472050	7.232127458012272e-07
cg00758797	1.2981518292543015e-06
cg08604960	2.4455726665983946e-08
cg19507405	3.48183293308324e-09
cg05345446	8.76770942718208e-05
cg26422364	2.088303974190353e-10
cg17744295	1.8763557952938825e-06
cg09115473	0.00035365
cg19736334	3.0677238527232475e-11
cg13790366	6.271649866107509e-13
cg00403478	0.000137469
cg17334808	4.790496888062989e-10
cg15001714	3.064564602084374e-09
cg23663201	1.92929890507898e-07
cg05110943	1.5054876161713082e-05
cg26882408	3.6487924903738644e-09
cg19252433	8.49253596513222e-06
cg01679492	3.4092800804685908e-09
cg14609407	0.000110287
cg05933815	3.2122587309002526e-06
cg26643870	4.762131466939934e-09
cg07437263	1.4869290243524347e-09
cg12158278	3.946193581361168e-05
cg00724572	4.604334684632505e-07
cg13695396	2.115351671605481e-09
cg09353931	3.6387270974103103e-10
cg13082535	0
cg13015035	5.250021220526424e-05
cg05336855	3.659650082310506e-06
cg01803995	1.5153377378562816e-05
cg23694882	1.837161485163108e-07
cg24586978	7.069726231434537e-05
cg06399500	3.8746783559417963e-14
cg07338584	1.3572231707281723e-05
cg11298915	1.1546319456101628e-14
cg12906824	1.975497052608688e-07
cg12417744	0.000584924
cg02514528	3.3769752184720225e-05
cg00144622	5.878105020884483e-05
cg07013526	1.0568612374139974e-07
cg11841031	2.0935952971257166e-08
cg14269918	7.549516567451064e-15
cg17566878	2.325113102052967e-09
cg23767994	3.9160231138035684e-05
cg06925387	3.3298371171497365e-08
cg14573386	2.550323863204085e-07
cg19561859	2.3869795029440866e-13
cg16356622	9.174409676404593e-09
cg02468355	5.060057510442029e-06
cg08910603	2.9626889830325354e-10
cg20399720	1.530306400487902e-07
cg22240693	3.5372338391681524e-10
cg08774443	1.2959255943911785e-05
cg00471957	1.5042795897812766e-09
cg26669435	3.4541022162493107e-06
cg10100887	2.48773407429681e-08
cg23928540	3.0546886375826254e-05
cg12510170	1.1197731109025e-07
cg22890355	5.493314836346741e-08
cg08787837	1.0712818588887174e-06
cg26750439	2.0611720596974692e-07
cg25227770	1.3334367381490075e-05
cg15066699	6.263620910829104e-08
cg19131465	2.9643850707472552e-09
cg25226455	1.2169692727992398e-06
cg04321207	3.935205727945146e-08
cg03022920	1.869998489389957e-09
cg27138194	5.995204332975845e-15
cg21665221	7.256061785865242e-06
cg02327660	1.949551631241775e-13
cg01195053	9.696682345960994e-10
cg25314266	2.8306873511851904e-09
cg00160914	3.2456166333405534e-06
cg10236239	5.139233230322393e-05
cg19821417	2.457156087487533e-07
cg25909854	1.2243774453746248e-05
cg16329730	0.000280386
cg19338793	1.4955668237170983e-07
cg05146046	1.1099107757872595e-05
cg12485181	1.0365142643076197e-06
cg06096805	4.863496804174972e-07
cg17112426	1.732727469339057e-05
cg02768417	3.028392414616832e-08
cg09961381	2.902846851782215e-10
cg01698177	1.0911977210703583e-08
cg14718822	2.7038634553555596e-08
cg14426371	2.2002925148534302e-08
cg26010182	4.994950375536433e-08
cg14026061	7.483907937810841e-07
cg04429328	2.9498695873986236e-05
cg20994703	0.000212063
cg00567423	5.311757027559594e-07
cg09519251	1.3874404070080004e-08
cg01204911	1.0057726734791217e-06
cg03059991	3.671987047759728e-08
cg24291822	2.4115154317883025e-12
cg16389869	5.590796935295295e-06
cg10851774	1.6091368845838616e-05
cg19592231	7.972675166723064e-07
cg12968903	3.957265193310633e-08
cg22626825	2.0369290154587105e-07
cg15130770	7.588231398791834e-08
cg26955726	2.5261689645672547e-06
cg12356793	1.7449619527099003e-10
cg01337514	6.455075051148285e-07
cg23013564	4.984321622103494e-09
cg06379130	7.976429072797941e-08
cg22950831	1.3853307854194696e-05
cg17400577	6.9812938763291754e-09
cg05696892	1.2221217525754113e-06
cg24797485	3.4083681765828544e-08
cg16059425	2.3372739299531986e-09
cg19799702	9.59987311865973e-10
cg20130566	4.304509371166887e-08
cg06358270	1.8926371581073909e-10
cg05933037	5.856170559592755e-08
cg05590053	1.6757875469952666e-05
cg14064442	3.288231531506369e-08
cg17840123	1.1580366443553203e-08
cg13933109	3.00746030301724e-08
cg26802786	4.887839147871276e-07
cg01830674	9.880984919163893e-15
cg11412288	7.21130411052151e-07
cg01709975	4.896678840182744e-09
cg27373910	3.7146642128949026e-07
cg17585622	7.875190499717633e-10
cg12113013	2.0230095920670266e-07
cg16016124	3.959028593847336e-08
cg07573937	2.774323033527537e-07
cg04631732	1.993515330589446e-08
cg10154677	8.61391522555266e-08
cg21799523	1.1869756622040484e-08
cg26308318	1.1120312937151766e-07
cg12026045	7.686668335171731e-08
cg11711432	5.363920418943735e-11
cg09212058	2.3759469829354174e-06
cg14093440	1.4690195726529964e-09
cg16403891	5.135507543663209e-07
cg26306888	4.8085729788649445e-05
cg11835243	7.529929901828325e-09
cg03928041	3.5213965077218745e-10
cg14390798	1.4560394878349037e-05
cg24628310	3.770955214754679e-09
cg08956226	4.4833876611249934e-09
cg09160811	4.4294612844275605e-07
cg03108028	1.7030661658701263e-08
cg27212977	7.848731111792517e-05
cg18700043	4.232552086591568e-10
cg18017111	6.211030578739951e-10
cg05324141	7.766052314528427e-05
cg04832599	9.007886325740344e-09
cg19412736	7.134417545628935e-08
cg05287483	3.136415704929618e-08
cg11900210	4.350418755239005e-07
cg12942597	1.2533148852078568e-07
cg07847146	1.6533663327322756e-11
cg04532873	5.514733845135567e-07
cg25771815	7.692897319167002e-09
cg21942770	9.411348278476339e-08
cg06930477	3.4803815385231474e-10
cg19863563	7.044851679349762e-06
cg15335816	1.3706036305904945e-11
cg05006384	6.576497830756978e-06
cg01910366	3.0058466049531773e-08
cg22116712	6.519126560800004e-08
cg00886598	4.215220403613884e-06
cg21685020	5.6738040932202694e-08
cg14168055	1.7644670058380996e-08
cg06539490	5.24865086060089e-06
cg14888255	1.9927067662628417e-08
cg12029697	9.183108273802532e-09
cg00077899	3.188322628133733e-08
cg10072319	4.467943660602103e-07
cg16506910	1.3463257197976475e-07
cg16764306	4.302689530222281e-06
cg01764020	1.1428364153909243e-06
cg17074880	1.8132945145410417e-09
cg22265539	1.219696565002426e-05
cg09754479	1.8819103608791465e-06
cg06063569	0.000821508
cg11839760	1.4729293441817504e-05
cg01403471	1.9478824664354022e-08
cg11876781	5.535216798246978e-07
cg15067551	2.1425677489084194e-05
cg02978227	3.4356005040869775e-08
cg07097487	1.4629386591025195e-10
cg06903889	5.287243054485913e-08
cg27286623	1.5904757190154939e-06
cg26958426	2.2102175645244415e-10
cg03378998	6.873009938956898e-10
cg11798066	2.910450078719151e-07
cg22743157	0.00105531
cg26543192	1.2855766310382322e-06
cg16157364	2.2472574867649087e-07
cg06260647	6.791566970476559e-06
cg18143317	3.2669418614794665e-08
cg01560052	1.817208859899999e-05
cg17715008	7.578240237116063e-06
cg26215869	1.1524934781181884e-05
cg17839232	1.0426470686830669e-07
cg18855171	9.848090454234182e-08
cg01136437	1.0025313912365164e-13
cg26016775	4.5343426791077945e-09
cg10092709	0.000900455
cg07930578	1.321230695161546e-05
cg11931139	2.0795141841833953e-07
cg01077469	1.7681913377920466e-08
cg00938429	1.7238755090076552e-08
cg04968217	9.737295803002866e-08
cg21835311	2.0021005697756777e-07
cg11940640	2.1072258682419687e-06
cg07916833	1.74613031256321e-07
cg23446641	6.993543610889219e-08
cg14372879	4.375072193418816e-09
cg14658818	0.000394123
cg15530035	2.77288031081957e-05
cg08947289	4.5387085201298305e-09
cg18453709	3.184469665740153e-08
cg24295195	2.3259236758832458e-09
cg12797044	3.184781232967726e-05
cg24593464	5.0368646586917976e-08
cg09065249	2.3041456503891666e-06
cg18389729	1.7077152025812836e-08
cg16134073	2.8216156344740284e-07
cg13285696	8.571610088381476e-11
cg18162948	2.3012769467811722e-10
cg07436424	2.6702382183163564e-07
cg11128345	7.298499160590666e-07
cg20728580	5.7014228893592644e-09
cg16787283	5.2484786420614604e-05
cg26235685	2.464918269495797e-10
cg20926035	8.71578290206898e-07
cg14617010	4.717239068363632e-06
cg20949520	1.2938009552598828e-09
cg23073098	1.1607278926906162e-07
cg02124256	8.226261882793295e-08
cg25130728	8.086599168066755e-10
cg23397955	1.3491113781682884e-09
cg01744316	1.0908497671824335e-05
cg18464216	4.124801700899905e-05
cg08974852	3.1836248426397873e-07
cg17457274	2.4287496167896272e-05
cg22949073	2.734073025756345e-07
cg25870263	1.920946716271743e-05
cg12669354	1.6086425623784706e-06
cg09155904	1.8713082672316972e-07
cg05413285	2.623696068115855e-05
cg11306701	0.000105966
cg18395623	2.2158352673717907e-05
cg11358199	6.448325318153536e-09
cg23791592	1.361253695542075e-06
cg09184940	4.679894943571128e-06
cg23088960	4.1428065922222146e-07
cg02671990	5.760262004050887e-07
cg19526455	1.1668698229883034e-09
cg07158530	2.6745676483530545e-06
cg09413853	2.702804646759205e-10
cg14357102	2.8432434184821886e-10
cg26121789	1.369569768705503e-08
cg17082719	2.080726329301008e-05
cg00411011	2.398896052913102e-07
cg21623771	2.3881046029572417e-09
cg08406615	1.0592842136780689e-07
cg20268116	1.2664330362177623e-08
cg16656979	1.4188463737241364e-09
cg07448344	1.5424574528744017e-07
cg07444963	1.3615481853079814e-08
cg01684006	0
cg27601809	1.036935544429518e-05
cg25887207	2.0463079009047647e-09
cg14244483	1.2750784850301677e-05
cg07981003	3.895954225896503e-09
cg12000760	8.467204715145726e-11
cg03599257	9.965166105174728e-05
cg01996909	1.5123744111944504e-05
cg27329737	3.2514417647178107e-07
cg12329318	3.258135539141449e-09
cg21650425	3.0759807464475486e-06
cg02275243	4.29502228227463e-07
cg21458394	1.177211912506415e-06
cg08540945	7.06568581421152e-10
cg17397870	1.312026449706849e-07
cg06660523	8.196548710093232e-05
cg17540118	6.1674655115195876e-06
cg18081300	1.7066052404590693e-06
cg03156826	1.1360013707495398e-08
cg20706716	2.8052010832002594e-06
cg26677315	9.09602937415599e-09
cg22041590	3.2952871035218934e-06
cg07786657	5.2735593669694936e-14
cg09089355	1.1793976018026342e-08
cg11723772	1.3142258026288545e-07
cg04865267	1.8855580874443945e-08
cg14366810	6.536859942229967e-11
cg20894400	5.261457936001079e-10
cg20454946	6.620259895839808e-13
cg21510189	1.3950552705699337e-05
cg16610605	5.5480620098080635e-11
cg09506954	1.4079556354129608e-07
cg23692193	1.9873370837864002e-08
cg21608747	5.537157747093069e-06
cg21058639	7.098260163806991e-05
cg01412109	1.232566271269775e-10
cg12608247	1.1274296496388558e-08
cg20823091	6.3901106628350135e-12
cg04057622	2.969829699073223e-05
cg05545406	2.040371405165331e-08
cg24098867	5.312508346566602e-07
cg23397572	2.5660453761844337e-08
cg01320287	1.8472134954983233e-07
cg12614968	6.158127130451163e-07
cg25464840	1.2989526488871306e-06
cg17902508	4.139245587397866e-07
cg13628006	1.4986315799436767e-07
cg08110661	4.4911316221529773e-07
cg22932427	0.00040923
cg14743710	4.918803494624591e-06
cg16460860	0.000347933
cg16694489	1.3662231657107782e-07
cg14678722	0.000146797
cg20572606	0.00141533
cg01377195	1.4990190905672662e-05
cg21879241	5.8629179067182235e-08
cg04159077	7.074120457195576e-06
cg21610696	1.5527301715501096e-06
cg16037930	2.8886755210066895e-09
cg11377213	2.1072698080937258e-06
cg26516200	4.1076116841232135e-08
cg09806966	3.089640682962802e-06
cg26539501	7.793765632868599e-13
cg12179353	1.8117063405043154e-11
cg18785467	2.025910106340234e-09
cg26390660	5.41922850705312e-07
cg25417405	2.047442748676076e-08
cg08357443	5.551115123125783e-16
cg03781262	6.35477358734704e-07
cg15985157	1.5430468014443477e-10
cg17701035	1.5375197781608563e-09
cg26623876	2.9854326633049766e-07
cg06337363	1.3571367363240938e-09
cg10388647	1.5824646175666146e-06
cg04916980	8.695065190922335e-05
cg10461547	7.07518767975035e-05
cg03794759	1.024625657541911e-05
cg08099701	1.8071709484424048e-07
cg04618386	6.012327302684639e-10
cg22370233	3.451169877655147e-07
cg21089270	4.41760118742307e-05
cg12026549	4.354004279338852e-08
cg04030615	6.405931676434218e-05
cg09037341	3.198185199115855e-06
cg04198946	9.252738065734789e-06
cg27020193	3.988067653892813e-09
cg25332499	8.618396085680047e-08
cg26080287	3.7181707279732024e-05
cg27215690	7.826952475031845e-08
cg09456448	1.9480207415045747e-05
cg20713092	9.992007221626409e-16
cg18500368	0.000385952
cg13624602	7.89920110544351e-07
cg00115747	6.265618834877529e-08
cg12028337	0.000154264
cg15099060	2.7295621318756957e-10
cg13647960	2.3210972512899275e-06
cg18296404	2.060717222052144e-05
cg13088556	0.000694621
cg16138454	1.2406937710540689e-07
cg16905926	5.314752428153824e-07
cg20340445	2.0503555797635187e-07
cg14511094	1.4418364170931675e-05
cg12611405	3.535767940654466e-07
cg21950780	3.1970372060818875e-07
cg17430770	6.976371962341688e-07
cg06923210	4.0954363245138126e-07
cg25573386	5.29770893820114e-10
cg02293192	1.1534546240365984e-07
cg10493994	7.400282846292683e-06
cg03514935	7.58426022651193e-07
cg04908905	3.623812361297496e-11
cg04783025	4.574227132503328e-05
cg12922892	1.3954657785975044e-06
cg00762081	6.269651464663184e-12
cg04757350	5.6377259202711194e-05
cg22151608	6.96393814000329e-05
cg05144967	1.073818782781899e-07
cg04953015	5.501984213784894e-07
cg03139489	1.9654421242076836e-05
cg14441475	8.385070415783957e-12
cg25066224	3.840655827813677e-07
cg01940439	8.515410598874951e-14
cg02181180	6.050148126934829e-08
cg19697663	3.1127245447848395e-08
cg25313577	2.2706958535678723e-10
cg27402927	9.095287525684448e-06
cg27069628	1.9774182291598663e-11
cg06028402	1.1418872958302018e-08
cg02012721	5.828601498114594e-07
cg16000017	1.0351467805147507e-07
cg16963484	5.3524580213237805e-05
cg15370103	2.3060107734451663e-07
cg07728870	1.9923558534085117e-06
cg04806392	1.1815068523546302e-07
cg17737875	6.897728799248881e-08
cg07381371	2.0472512574087887e-13
cg06319204	1.7251799244721866e-07
cg06424564	9.992007221626409e-16
cg16351318	3.2754535750356695e-09
cg11261283	2.0601908199413543e-06
cg12773035	4.47467078636965e-05
cg15164573	0.000304956
cg20810645	2.353672812205332e-14
cg12722387	2.1889456913726235e-10
cg12107189	4.4625536632647567e-07
cg27190014	1.9509838189435413e-11
cg23203302	1.1708813703048548e-06
cg18147921	1.6186580134025519e-06
cg16182938	4.336460864062808e-06
cg07722333	1.6382656681246388e-06
cg22483170	1.8213917929443824e-08
cg01466082	3.91061197735354e-06
cg18118272	4.302351226281864e-06
cg10163483	2.1358702251284e-08
cg24755189	8.402401441287566e-09
cg01939923	1.2070952792875289e-08
cg08806712	3.27281012143521e-05
cg11658968	1.956502737598953e-10
cg22304008	6.28532325364084e-06
cg03103944	5.238237621441044e-10
cg00941311	7.578020140353026e-05
cg08461739	1.0044581036816602e-05
cg17323715	2.5361796227585387e-05
cg13633992	6.2738145789609234e-09
cg07167554	1.5374750139685034e-08
cg19789505	9.276245615197354e-06
cg22225080	6.4995897552933e-11
cg13609353	2.744588500913636e-08
cg08003321	1.100711489387951e-05
cg10415258	1.353055295250094e-06
cg21767135	1.2889933403870124e-05
cg17221941	0.000744771
cg11221504	5.474020477824748e-05
cg08627619	1.9849861865317564e-08
cg22128645	9.177074145050312e-08
cg12211691	1.9588283128424422e-05
cg10499126	0
cg19760898	2.807945546079438e-07
cg09058317	0
cg25828372	4.297451283719056e-11
cg26177155	1.3398332856406903e-05
cg25597760	1.4198642261931127e-12
cg08312149	2.662095099914552e-09
cg26809516	6.894659998479824e-08
cg24345349	9.283056545683621e-10
cg18734877	5.195773143407134e-05
cg00798643	1.2427936780801119e-06
cg03246105	1.9789471847997397e-05
cg05288497	8.753335978273213e-08
cg25790120	4.583082768849778e-08
cg10644242	3.6157119321256204e-05
cg15899461	3.764008247086892e-06
cg20412902	7.982157268493495e-09
cg05878098	1.9447777832581892e-08
cg16248376	9.29519740067164e-08
cg13453926	1.0604674838265993e-07
cg04011386	8.381081939567991e-09
cg27269279	6.114716025518163e-06
cg14256726	2.4646951146678475e-14
cg11866967	1.8173271067789543e-05
cg18354248	5.312766931386825e-06
cg10977352	2.4222164113352207e-06
cg03232366	0
cg01029907	5.6415760951722405e-11
cg21764009	9.590868699571597e-05
cg09430445	2.625288275659443e-08
cg14440393	1.880862724235044e-06
cg12892638	5.9876349434162535e-09
cg16190225	8.092549244387293e-06
cg24447364	1.5824702204181307e-05
cg17796333	1.8267644397162996e-08
cg07497602	3.7189356927314066e-07
cg08666577	5.239048384009237e-08
cg21388210	1.3403409715451176e-08
cg04802442	4.997232054826384e-07
cg04436918	6.262206305507334e-06
cg10208282	0.00011402
cg05161732	8.096507020383115e-09
cg23279681	6.692745678771317e-05
cg20216982	1.8955623254379717e-06
cg12969491	5.148210215910609e-07
cg26443724	1.2432244123061764e-10
cg14030838	5.413265924403277e-07
cg06845128	7.842828944726321e-06
cg18781383	6.096565329127834e-06
cg24951899	9.82218009148994e-08
cg07622251	1.3812348931274698e-07
cg06222917	3.7974912042715303e-06
cg09449123	2.365594777620217e-06
cg12928102	0.000117042
cg06787609	2.2180080117006895e-07
cg13822726	1.7000845176085022e-12
cg09412786	1.9178906929262496e-07
cg07037097	1.3346263816327308e-07
cg25198485	1.2639278168524726e-06
cg13952838	6.588884993163902e-11
cg13428921	1.5014829963688747e-05
cg13786944	1.456177827896532e-05
cg16065219	7.781789213012758e-09
cg24152098	4.1154843449797696e-06
cg15972572	8.715250743307479e-14
cg03721362	1.7170665043253486e-05
cg11411257	1.0853933818388839e-07
cg15353923	3.702596304000494e-07
cg06119837	2.441905933014965e-08
cg12138201	3.7650295318880644e-05
cg21084142	9.415801471845953e-13
cg17562787	0.000173369
cg00119181	0.000393563
cg03003291	3.548112078699539e-06
cg09395436	3.138457493889746e-08
cg09775169	1.611640710308393e-05
cg22243612	1.5534927361504636e-05
cg01394525	7.623160991343525e-10
cg20906197	6.800286875274786e-06
cg25919980	9.992007221626409e-15
cg13362398	9.900497244252904e-08
cg07995615	9.993421534737479e-08
cg11353790	1.1102230246251565e-16
cg24499994	5.083205292244486e-07
cg12475921	2.418416689131675e-09
cg09114296	0.000102229
cg10852433	0.000132676
cg05205351	1.6336786379245183e-06
cg14994947	0.000101566
cg10521603	5.8151909283044034e-05
cg19631264	3.920641589161278e-12
cg17996619	9.115896926203959e-11
cg12176595	6.605612834498231e-09
cg26534468	2.2555640895149942e-05
cg01959123	4.243709262996553e-06
cg09945208	6.115509221249482e-08
cg05226242	1.927047410532623e-10
cg21204620	2.446928547727989e-05
cg25545699	1.819946809922257e-07
cg17524003	2.5272215431471068e-09
cg08885800	6.49289608783965e-05
cg06961025	5.5039306445792135e-11
cg04355430	0.000380012
cg08253363	5.079783899153423e-05
cg08252250	1.2029285419767888e-05
cg11915677	3.3870544474678965e-06
cg10011182	9.248501964265188e-11
cg09053087	1.3781148222591355e-08
cg09602541	5.2777670900283624e-08
cg25110239	1.6073871933475203e-07
cg16405472	2.8434349319539365e-09
cg03416917	1.0034129049873997e-07
cg05951776	6.84079959151207e-05
cg27108059	1.408273808678473e-08
cg15967413	1.785077955451797e-07
cg03597063	4.78096131992789e-05
cg05860115	0.000263426
cg13181643	3.5452951685499556e-09
cg26550851	0
cg25292098	1.4755974220292956e-12
cg25144865	1.3694880540704446e-07
cg25548328	1.0322023025199911e-07
cg00859046	1.4902282852169435e-08
cg15230573	2.2914670161355843e-11
cg05293639	3.793367547721971e-05
cg10000825	8.994145191953962e-07
cg19325180	2.470306896817931e-07
cg25875209	1.5278667837348436e-05
cg21192775	9.408151737666515e-07
cg24206053	0
cg16073273	6.576635503852124e-06
cg20825109	6.666345253591999e-11
cg15233062	7.714901003597063e-07
cg14444885	1.101802760139492e-08
cg25357309	7.219097541977249e-10
cg17109053	0.00042596
cg15727524	1.4998823161249675e-07
cg14442177	2.367805906899889e-08
cg22635096	1.92276332120489e-05
cg02907367	2.011148092506687e-08
cg02046603	1.2076783018066806e-08
cg21329126	2.368145346487438e-09
cg14231326	0.000793191
cg05848337	2.7169920248093504e-06
cg12224943	9.8761124389668e-08
cg20973476	6.116496198416144e-11
cg03623401	3.414798462653135e-05
cg19534753	7.820004662795199e-05
cg25019526	2.257812062422815e-06
cg22941409	2.18640874183329e-07
cg19637048	3.0991682782310903e-06
cg03204907	8.14542666649487e-08
cg06893389	2.970451248640593e-06
cg14722162	2.4019618072301796e-08
cg12199198	2.4424906541753444e-15
cg03506973	2.515603436670233e-08
cg26390944	3.8419389236654666e-07
cg23250191	0
cg11118422	3.0235338509543297e-06
cg01158559	1.3912955129091742e-06
cg10591771	5.431980274150927e-05
cg17123655	6.89424595190502e-08
cg26880395	3.0379263722402072e-06
cg24018262	4.159123427438516e-06
cg08658960	1.160314995196643e-07
cg17662083	5.480887205200347e-07
cg25712031	1.0563738772617626e-10
cg04194664	2.199351811782435e-12
cg15920400	5.304554684393281e-09
cg12338350	2.590849756956004e-11
cg24005169	8.358512770811899e-10
cg10324292	1.869002488996685e-06
cg22740700	5.293341320822265e-10
cg21374153	4.174441207149826e-07
cg23154495	1.573428054513215e-10
cg21177604	5.601796804199921e-11
cg23720173	2.8778781802074604e-08
cg03230144	5.978836092879192e-09
cg07670676	1.274147663821168e-06
cg10688790	2.107831686970485e-10
cg07792815	9.930061483198749e-06
cg01011910	2.783712149678763e-10
cg24932822	3.898775697119827e-05
cg20467303	6.021533356381781e-07
cg12538371	8.514744465060176e-12
cg19797376	1.8893464902580703e-06
cg25635139	4.1224562030706124e-07
cg11202422	3.407895698970265e-08
cg15290692	1.2991200314393936e-05
cg09397175	2.1224076037440476e-05
cg04418637	2.2612098937724312e-07
cg22305797	0.000128791
cg02170071	3.985356711311283e-09
cg21725017	1.39941957477685e-06
cg25526005	1.9650742588694925e-08
cg15589547	6.052784274901413e-07
cg12845808	1.8318679906315083e-14
cg15168798	5.6273540694373736e-05
cg12912349	0.000531115
cg16912696	6.9885803508640265e-06
cg23374894	5.285418109846063e-07
cg00295335	2.6894620086537202e-08
cg12174390	5.078958698057079e-09
cg03311005	5.7470427684558345e-06
cg18483487	4.581298544636958e-06
cg19927540	1.2245264802146494e-08
cg25872678	1.0920219553067767e-06
cg01611586	4.7598899155509855e-08
cg15623846	1.6850109795463197e-05
cg01249187	3.8597561109132705e-05
cg01533084	5.336765140917521e-09
cg23584714	6.046260284664484e-07
cg01012242	2.1840118624827376e-05
cg16617101	1.005041205814905e-08
cg22495353	0.00108889
cg04874875	0
cg09327276	6.687732771482047e-05
cg08370757	0.000293309
cg07360480	9.825936175822392e-09
cg07389512	2.7874590746712613e-08
cg18348757	2.918931762962984e-11
cg18584736	2.5383970392311994e-07
cg25985103	2.002309996029794e-06
cg03029723	2.702022698919393e-07
cg22877024	1.1222278184508383e-07
cg14593891	1.2923567549449899e-08
cg06891344	9.352518759442319e-13
cg08514779	1.1095824703488688e-08
cg20880196	4.1694885644094626e-07
cg00071872	5.020517335196928e-11
cg00402873	1.8046560135154266e-08
cg14099540	3.049185726133885e-08
cg01740695	1.069167865352938e-09
cg17143073	1.5368720690966953e-05
cg13592570	1.0780935477683329e-08
cg01373932	3.5301967260537026e-07
cg25431535	9.168394885517017e-07
cg03422190	2.1689805507207893e-09
cg09247084	1.6937395819205392e-08
cg08687753	2.797072201632389e-07
cg24011820	2.929920750460724e-10
cg18905161	5.213084641741972e-08
cg07138355	1.304345938146767e-06
cg03997643	0.00010646
cg25223532	1.0342080525305164e-09
cg03395715	1.506726321487406e-08
cg22902161	1.4118006823604645e-05
cg11834764	2.7074896369327917e-07
cg19482261	1.8973035696978613e-06
cg13908832	6.907395544430983e-09
cg09738522	2.3511828040057026e-09
cg14187844	4.072476800232039e-10
cg12186909	6.2184412064070216e-09
cg13613976	0.00106331
cg10653297	3.0753177782116836e-14
cg04088152	8.349505453697503e-08
cg04041636	3.3643642375347227e-06
cg01973155	3.160366704224593e-06
cg14729745	5.4133192040062283e-08
cg02329029	3.0094670153690828e-06
cg23108961	1.9049397653292388e-05
cg07214164	0.000182653
cg14098615	7.59819308060461e-05
cg05035315	2.6662135277355503e-08
cg17980508	2.3895238910331962e-05
cg00224083	1.6754739882052228e-05
cg09676602	4.58489225363401e-07
cg14271135	1.9008644583928813e-06
cg16624824	3.588470024129542e-06
cg14202244	0.00021743
cg21934040	0.000223552
cg07972220	0.00109242
cg07212852	0.00041311
cg17827079	3.0854493515697357e-08
cg01167213	5.451042950355145e-10
cg12185067	1.1788375164911713e-08
cg25400396	2.607529052678359e-07
cg24715245	3.4348034083642176e-08
cg23541968	6.3604892464041995e-09
cg03523676	2.542384829329336e-07
cg15421864	6.175332156743707e-08
cg15707553	1.0799480465450984e-07
cg24119454	7.945977209544708e-12
cg14103343	5.364935273921567e-06
cg15599826	8.051351696458653e-09
cg04515740	3.2592782917006957e-09
cg07076151	6.240832628456872e-09
cg00450475	1.454392162258955e-14
cg15394354	1.0654810367327627e-10
cg19528789	8.74625165625531e-08
cg18855268	5.111934406554219e-06
cg13211683	8.597707134017085e-07
cg03533858	7.422867209783135e-08
cg10585379	2.6615236738969372e-06
cg13533340	4.895934102910893e-06
cg26566864	1.973742156935465e-06
cg10802118	4.074943574117196e-05
cg12012871	1.265808813766256e-06
cg11151995	2.1200722473579958e-05
cg08729927	8.074382094380717e-05
cg16397722	5.082977487247398e-06
cg02162205	4.716534625526236e-06
cg25161512	1.7169530912575226e-05
cg09015547	0.00026132
cg18174888	2.7308932892822213e-11
cg16642721	5.401871613919251e-05
cg18212298	3.781946100733791e-08
cg01385669	5.874689623652785e-11
cg16144222	2.4538618015323976e-07
cg24492744	4.3511069069968045e-07
cg07392099	2.210468926366893e-05
cg26225406	3.0361379510512876e-07
cg14287269	9.741767237336774e-08
cg27405010	9.378606827481484e-06
cg01898628	4.7401451985784604e-07
cg15244778	2.2434820742267547e-06
cg22503337	7.224774112302157e-10
cg14706131	1.6678056602437152e-08
cg05648472	2.458260245130628e-05
cg11747104	9.7130259391065e-10
cg11434884	2.3239806745678493e-08
cg10020871	3.324155450901145e-08
cg09702161	1.3239664919950656e-09
cg23091302	5.601372634611579e-07
cg26818935	2.3227992774765838e-06
cg01056878	4.910741591146461e-09
cg27567544	7.001546656271174e-05
cg17384214	0.000444492
cg15304863	6.850308495232049e-06
cg07383420	6.842449884469914e-08
cg25877417	6.699271147148078e-05
cg08727352	5.380814441680037e-06
cg11428758	7.305982485661389e-09
cg08717691	9.494512065444383e-09
cg09774745	2.053135439439302e-12
cg13250656	3.30486971122923e-10
cg11922136	3.764019501639737e-07
cg22670128	5.275051757624993e-07
cg02927694	5.079220458670264e-07
cg26097840	2.768536514641262e-05
cg26622772	4.7614669040907387e-07
cg13505475	1.4379630047800518e-05
cg08122482	5.3773671071510876e-09
cg21927055	0.000252321
cg13283046	1.2852522712769598e-08
cg14184614	3.1945526151044845e-06
cg27471246	5.133181018257549e-05
cg03345668	4.8787124229399126e-08
cg05502645	7.156411936604101e-05
cg12880244	0.000310706
cg02321886	3.36423720603829e-05
cg07955474	1.1631991980731726e-07
cg10014681	9.475544668458014e-06
cg15839725	5.5723925250439343e-05
cg14252430	2.211336003199449e-08
cg20723954	1.050244335942807e-09
cg16696234	2.3629182832607398e-08
cg00591364	0.000106984
cg18095824	2.858990821863472e-11
cg17551860	5.462455642035735e-05
cg12136325	5.771217544081608e-06
cg04925604	2.436449887066594e-06
cg22697825	8.084149091813764e-06
cg20068193	6.859800962111251e-05
cg26646427	5.614564613953821e-05
cg15992174	7.68926156080596e-09
cg13869942	1.1307180802777594e-07
cg01730666	2.6267655960587888e-05
cg06422011	1.851000618335874e-07
cg18982923	2.0505819264826641e-13
cg04550103	2.3068098364831258e-07
cg06525438	0.000170564
cg01804500	3.851835406187831e-09
cg03843335	2.934863052583836e-07
cg16408054	5.835313513502527e-06
cg07749715	9.971575787304232e-10
cg27642112	2.1072384223108642e-06
cg13348944	6.780093076863558e-06
cg13207606	0.000324593
cg16384864	2.650655250846512e-10
cg23378491	1.7531138207793617e-08
cg18649323	5.330677432802133e-07
cg13417897	2.2794109710844168e-08
cg19260592	1.3656964448216513e-11
cg02201766	1.916958038972183e-07
cg13847858	2.4050585001322844e-07
cg08786231	3.7328668378577845e-08
cg26586804	7.22605761815931e-05
cg25147847	1.1175060876666976e-11
cg24559585	1.4804399303125493e-06
cg01392867	3.3232393503723756e-09
cg11914194	9.962533287222186e-08
cg24138422	1.7057623627469987e-05
cg12246863	2.6071916803371842e-05
cg09360041	1.9926630345779017e-09
cg18678231	0.000178509
cg09973606	3.992370308014692e-06
cg15247955	9.7670619602086e-06
cg26237050	3.7375885875157167e-07
cg07657954	1.1616239625755753e-07
cg15539879	4.680383964839052e-07
cg07020176	1.3198089941601765e-05
cg20680818	1.8516339461704945e-08
cg15568998	6.151209325233609e-07
cg00137168	5.177292054958649e-06
cg27045999	3.88316112320819e-06
cg10544797	1.4623658062262734e-08
cg07084617	1.2167244989313986e-10
cg06150237	1.699196339188802e-11
cg18304052	5.240471473433317e-07
cg25651219	4.521560140746672e-07
cg19880823	7.411113206712283e-05
cg23902454	7.524840351602613e-06
cg12261312	1.1072242822596223e-07
cg08389588	7.807158833861294e-07
cg26124340	0.000202278
cg13204425	2.7711166694643907e-13
cg13016528	5.155871396489431e-09
cg25354733	1.1294122717053767e-06
cg18500799	7.662584443068887e-06
cg14856279	2.3246897740136774e-09
cg17550842	1.2769973967152737e-10
cg04472592	4.019458987869484e-09
cg03473087	0.000110894
cg14233513	8.054826222880784e-05
cg01857718	0.000184749
cg03504857	2.1391817428551008e-08
cg02207285	1.6813095360390662e-10
cg14499387	0.00096956
cg21283720	6.638991534302363e-08
cg10667365	5.88605622020566e-08
cg07511409	1.176724210905089e-05
cg11259746	6.360913351599606e-09
cg03525122	0
cg02661431	3.1236344621987655e-09
cg09802873	7.8241705003812e-08
cg01311470	3.47499806707674e-13
cg07962521	2.442753627152072e-07
cg13382877	1.3313834479333764e-09
cg02456934	7.47789985489078e-09
cg15812753	9.584380593841146e-06
cg24563337	7.639769372680405e-08
cg10126398	1.992150888696642e-11
cg14809594	2.82665733538634e-05
cg27341846	2.0551471635599228e-10
cg04037750	1.174972464879076e-07
cg01998213	0.000306557
cg06275503	0.000281838
cg02479656	1.369417722330013e-06
cg06644457	1.0251566786578792e-06
cg20967514	1.9881873924987303e-11
cg05879419	8.515958160870696e-08
cg07189366	9.489055673439495e-07
cg18688254	3.190683238729619e-07
cg02313986	1.6734629091352815e-06
cg00072158	1.293517599365579e-06
cg05617030	1.296085461177654e-11
cg05717353	9.415791740741142e-06
cg19005845	2.7917751443951033e-09
cg00470351	4.2434260549839564e-09
cg26309311	6.541768138301762e-08
cg24047711	8.863987840390664e-07
cg18857777	6.497024703788767e-07
cg00699986	1.9915140750614846e-05
cg07794500	5.293210314505359e-12
cg27477250	7.831555705384297e-06
cg26185071	8.787138627841529e-08
cg01116568	3.200207492615181e-05
cg19361269	9.816012824792608e-07
cg11804928	2.8293098134124506e-05
cg22085937	1.0941957784282863e-08
cg15777212	3.772470336116385e-09
cg14276379	0.000998114
cg20345923	9.138103940209419e-08
cg13047815	1.990900444504007e-09
cg13177873	4.4783402308734566e-06
cg15183992	3.7561986854228735e-09
cg20173321	2.989198977232377e-08
cg12507622	1.2866860099602917e-07
cg13474789	2.326347968228948e-05
cg07338813	1.0399821488427108e-06
cg10704195	1.0086154134114622e-11
cg27544001	4.3120846748623265e-05
cg00950038	9.78362416559353e-06
cg03619931	2.6600278141164502e-05
cg24496541	1.5600366665147192e-08
cg06122921	9.462641601398758e-07
cg25370397	1.2777972993038844e-06
cg23719371	4.931162845833725e-07
cg15119478	2.5914381751590554e-11
cg01675769	4.299764988502375e-10
cg01634328	7.609961263954634e-05
cg08089518	9.117935961810986e-09
cg15163151	3.4025524441094745e-05
cg26584983	1.1054069437577141e-08
cg02136590	5.888453732838528e-06
cg08424317	2.2924713238836603e-07
cg25224330	5.0760218242018595e-06
cg15327725	4.5553072425263963e-10
cg02115394	3.171092584075552e-07
cg01395330	1.1320828189331777e-06
cg06466302	6.635383353881252e-10
cg11298379	1.452596330664413e-06
cg14669616	3.283692606714794e-08
cg13613891	6.557637655113524e-09
cg21437028	2.4887210070545507e-09
cg08599096	4.7115622647808664e-07
cg05325892	4.0258364863987595e-08
cg21886089	1.7086999026805216e-07
cg09093858	5.262386171267508e-08
cg17189554	5.5654012620642845e-08
cg25376300	3.1151275226015684e-08
cg08136806	2.6116566476108716e-07
cg06164282	7.651092154281613e-07
cg18427696	2.0624373183841804e-05
cg19070462	3.3705079838242114e-09
cg15136202	9.091448304521244e-06
cg06975043	6.467781865637789e-10
cg13745593	1.0850864651246184e-10
cg24073089	9.090753725093936e-05
cg18842363	1.747268207896724e-08
cg26029292	0.00012865
cg18676273	8.655467310658693e-07
cg04499015	1.853555087194536e-10
cg23213666	4.022388416791145e-07
cg14236062	0.000171036
cg02483641	3.571839831684187e-07
cg26095809	0.000224244
cg05755972	6.789546291852133e-08
cg26539042	7.513625999155948e-08
cg01287884	8.601578893596695e-09
cg07784617	0.000232666
cg03711706	0.000293179
cg12464154	1.1516971820668687e-09
cg05928152	1.8179326932710183e-09
cg04263216	1.7016185127616268e-09
cg01049121	1.846783190528889e-05
cg22135561	3.663140468734838e-08
cg13583664	1.48381082532012e-07
cg10793390	9.426415203961369e-11
cg10040866	0.00115662
cg25097215	0.000398444
cg01496206	1.4405752923885018e-08
cg01557421	6.861178292183467e-14
cg01927472	1.0758193225157697e-08
cg25979244	1.631932532442093e-07
cg12932306	3.721812225077059e-08
cg25325752	2.0854984894569384e-07
cg16049439	3.101488782464301e-07
cg26825849	4.4505346885603814e-07
cg04076181	0.000237778
cg14247444	3.624287414627503e-08
cg13234657	8.023634879839037e-07
cg04968473	1.199765065074132e-09
cg19634399	2.042845448357866e-09
cg20054209	3.378191970604405e-08
cg14536634	9.249732273453048e-07
cg16718276	1.1490570495098495e-08
cg16294013	9.888408131653037e-06
cg19819089	1.4030548611820848e-08
cg09810235	7.649925751751496e-07
cg20059140	5.897826274881002e-05
cg07441795	2.766206672610849e-07
cg04817966	2.5760544092312543e-06
cg18659191	2.4582208164258823e-05
cg16505681	2.4125772657423994e-07
cg23356674	1.6126310735553595e-05
cg10154971	1.8125612122332768e-11
cg25706978	4.882356741120475e-10
cg01061283	1.7664084495105925e-07
cg14574842	1.1677370154172806e-06
cg00746308	3.1238465114658e-07
cg19767775	8.644342663899351e-08
cg11233586	9.993421534737479e-08
cg26418160	4.133355112068138e-06
cg00074746	1.0306037323548622e-07
cg04182114	1.7763568394002505e-15
cg21279804	3.60539174071306e-08
cg04678892	6.271331566831684e-06
cg03853593	1.1620704398751514e-11
cg23037471	4.4966997569950706e-08
cg01527176	1.1837415492266246e-08
cg08907956	1.6194917031864264e-06
cg00415242	1.0493478234785414e-05
cg21827532	2.2854156789264835e-07
cg07814977	4.994188866902505e-07
cg25107522	1.75013747517605e-05
cg25753477	3.9607175395195426e-05
cg03154100	1.6010438863567344e-08
cg18009691	3.893193492032765e-05
cg19284838	6.804653384095971e-07
cg05807463	5.044106125007275e-07
cg10311324	4.133799528116544e-05
cg15230090	8.416156660473462e-11
cg07862150	8.245362677072876e-07
cg15782391	1.3735146353610617e-10
cg02689070	3.892657562953872e-08
cg05904966	0.000650235
cg12583909	5.09183588626172e-08
