## SupplementaryResults for "Combining Clinical Embeddings with Multi-Omic Features for Improved Patient Classification and Interpretability in Parkinson’s Disease": S4FeatureSignificance.xlsx (part 11 of 36)

### Sheet: Baseline (continued)
Input Features		Genes		Pathway Level 1		Pathway Level 2		Pathway Level 3		Pathway Level 4		Pathway Level 5
cg14263349	1.2002102310115781e-05
cg16415831	1.1857146442473265e-07
cg07584331	3.7850593062049853e-06
cg17574690	2.1859062337981072e-09
cg13439463	4.498020798604507e-06
cg26647423	1.7560661813575962e-09
cg00937966	9.30560757139709e-06
cg27573298	9.109385310512863e-07
cg10252138	1.6738631293256034e-06
cg05534723	4.968658817716687e-11
cg06569904	3.945203478128434e-06
cg09052548	4.367617378875366e-13
cg12553464	5.235405037273821e-07
cg12695937	2.0504122322240192e-07
cg18589689	7.298644733033655e-08
cg08643825	5.1472604866598104e-05
cg20485781	1.5488826170528824e-06
cg18440985	0.000198193
cg17755535	3.4998592428614472e-06
cg03995805	3.8254407197513274e-08
cg04813175	0.000267224
cg15122985	3.5360334571521435e-07
cg15579935	2.4133059435271775e-06
cg06222699	1.0468848010702914e-11
cg25726077	2.1504340182998405e-06
cg26257526	1.2846973151958707e-08
cg24653125	2.210114424805454e-09
cg05633523	9.010893584171509e-05
cg00418528	1.2699414365990869e-05
cg16720508	6.938031332781591e-07
cg10353985	2.415677687883644e-07
cg05082609	4.648743290314172e-08
cg26908340	4.30266373641075e-08
cg23290335	0.000639172
cg05639205	1.3445244573251358e-07
cg24124043	1.2388937986940185e-05
cg17927730	6.548911635206878e-09
cg10872106	9.855403493297388e-09
cg02927136	1.5737377601077185e-07
cg11600734	0.000175466
cg13771254	1.8098613818740006e-07
cg23678386	9.544643586600898e-08
cg00549450	1.2428823888965823e-06
cg16520685	8.133758444550665e-09
cg24567859	1.3012311084192874e-07
cg27516427	6.79155922646002e-05
cg10324013	6.955740331271443e-06
cg02171725	2.3376945756936607e-07
cg12674271	5.645636180773295e-10
cg23018048	4.496592666325405e-06
cg15325849	3.709255125272648e-13
cg18129758	1.879978011265493e-06
cg10817804	2.5472926545866414e-08
cg14753356	3.956834859764058e-13
cg06579354	3.786155611251729e-09
cg05206351	1.1403507304441618e-05
cg06529643	6.417631353006215e-07
cg23045459	3.675689985715991e-08
cg15357334	0.000970711
cg27034924	3.8968828164342995e-14
cg23789148	1.232776103421429e-10
cg10281846	1.924202285286114e-07
cg25032983	1.4755187368598044e-06
cg17526017	3.2862601528904634e-14
cg23859055	1.3276046928467622e-11
cg26475974	0.000133468
cg17147880	0.000194998
cg23925567	1.892970336037081e-09
cg10352169	6.992572831876487e-08
cg11363375	1.7157316456462013e-08
cg09740695	1.5863502034196841e-07
cg20413214	2.0242356357780267e-07
cg16734744	0.00104196
cg10448692	0.000166992
cg04454571	1.25245039450661e-07
cg19636344	1.7371053817605286e-08
cg26096979	7.483146288622677e-06
cg11417092	0.000139665
cg03025512	9.27783837678664e-06
cg27489640	1.04745384477134e-07
cg18987823	0.000444248
cg11721765	1.3651926216717847e-05
cg22020299	3.307474305547231e-08
cg14009097	0.000412112
cg14315655	2.9730774189218323e-06
cg26183050	8.052752109577455e-08
cg04810915	1.631979329452804e-09
cg19321857	3.764855094345876e-11
cg25853913	1.7961819809286794e-09
cg12681315	1.1506672081829095e-07
cg19630039	9.51055858511296e-07
cg19437610	4.676494080868565e-09
cg14805728	1.2219523260248444e-05
cg20051875	3.833515548334887e-07
cg21620778	8.374514415265821e-10
cg17352680	5.218270260343161e-12
cg08822314	1.2021605932943658e-11
cg15556213	3.348432642269472e-13
cg08863777	2.4598971485323418e-06
cg00967489	1.183941611415662e-09
cg05483455	1.269440786821896e-06
cg17331032	1.4814464410206618e-05
cg25709273	1.3861440961937532e-05
cg04321224	1.256934935023324e-07
cg05064990	1.9758869351793606e-07
cg27451966	5.819601704981636e-07
cg12783066	3.2051844511826744e-09
cg10225391	4.82393863743269e-08
cg01265228	3.550488603121238e-08
cg01108392	3.844769613792209e-09
cg20281962	1.9170601739393334e-07
cg06092310	2.415628919116841e-09
cg27643842	8.993578104465882e-10
cg11368420	8.346171448181394e-06
cg05650858	7.792083944746508e-08
cg16289728	6.931702963841602e-07
cg12002745	2.0748966731987117e-05
cg01774926	2.507452219191464e-07
cg07724682	4.005485543245868e-06
cg00324422	7.227439994261786e-07
cg14763874	8.586044608516197e-06
cg21467684	4.729230107047844e-05
cg09119618	0
cg16218738	2.212674488077937e-13
cg25211022	7.1042479977689865e-06
cg26946311	2.1188286769557862e-07
cg05173930	8.159495301640618e-11
cg15378486	5.573261852021005e-09
cg10885626	3.485699684446786e-08
cg00025982	1.690687507771571e-07
cg00228640	6.601361768332481e-08
cg13093110	3.6350268017848464e-08
cg09913813	1.4212738430607885e-08
cg26993311	2.2553122258628377e-07
cg12801066	4.1200824131393254e-05
cg14344349	2.2132965016297135e-08
cg05981785	7.513134169800928e-06
cg27321325	1.8999028483790426e-07
cg12139599	0.000231889
cg13797950	0
cg27046254	3.869319649352221e-06
cg13629999	2.492801018938451e-07
cg10834530	2.062954572723541e-07
cg25828872	8.934960576856277e-06
cg23172215	1.58703872821242e-07
cg13740966	5.0574458272056866e-05
cg22724288	1.9236356733287607e-05
cg26997258	6.406395414160215e-10
cg09809869	3.3344115646372074e-07
cg03794433	3.4133657479396007e-06
cg23091758	6.034788606612551e-06
cg21768368	3.0378417137377767e-07
cg11917911	6.788243001043526e-08
cg09557596	1.9557299741901346e-06
cg01425293	1.7233880211797725e-08
cg04905434	1.795816680916218e-07
cg27508148	0.000165641
cg03178174	6.520339823623544e-13
cg15970666	2.298572110426278e-09
cg19223119	4.030598380611039e-07
cg21646921	1.2098365130830402e-06
cg18833109	1.1620440276693955e-08
cg18030799	5.9520015471825616e-08
cg24733440	1.1106294541152195e-05
cg22791453	2.7931968418215547e-06
cg18114641	2.5495515476592345e-08
cg23089491	5.471456621108928e-11
cg06724612	0.000386415
cg20416874	2.2782131459120336e-07
cg02464974	4.314149038009418e-11
cg00456672	1.2192272929034687e-06
cg06399398	0.000331207
cg09363143	3.88438979870287e-08
cg10138107	5.06157447643929e-05
cg20939529	1.4336053622443501e-05
cg00607609	4.865832037292961e-08
cg05996858	3.2830792862093006e-08
cg00274446	7.085894845326735e-07
cg20668321	4.9299846982542306e-08
cg02107801	3.12753103354213e-05
cg14608275	0.000387791
cg09943309	2.288924946802773e-06
cg21282134	3.983885964453648e-06
cg25341908	1.9602296563725474e-08
cg06097889	1.5672142339440143e-07
cg06573047	4.759396154185858e-06
cg04479798	3.90827421226092e-06
cg14765416	0.000350548
cg23588121	0.000181168
cg24720849	6.172932777159801e-07
cg12246960	1.694743023694656e-07
cg02717437	5.395257516305207e-07
cg17933385	6.862641643845535e-08
cg10170737	2.605873095418154e-06
cg01759887	5.435978148726761e-07
cg15028653	3.748396349978478e-07
cg24977301	1.1954352063803242e-08
cg19126025	4.85166148256333e-07
cg10989381	2.1367464886346e-07
cg09168797	3.9431376364085224e-07
cg04080468	1.5481297325647958e-05
cg22128379	3.5931562170077314e-09
cg08630080	1.6143770431575888e-08
cg05797064	2.270825194550241e-08
cg16578864	4.657385588302532e-13
cg07066859	3.9671215156245054e-06
cg05683379	1.5612990900137902e-09
cg06837842	1.473791354400511e-06
cg22048922	1.5543092701797434e-08
cg19597529	2.3219464129198286e-09
cg06562283	1.630788550865958e-07
cg14796658	2.2703570504711834e-06
cg25337481	1.44161394322051e-06
cg13272296	1.092459456231154e-13
cg03456799	2.206718047526035e-05
cg07078429	5.464628749507483e-12
cg03538137	5.522381451017466e-07
cg22700434	5.707591610448759e-08
cg11245989	2.7016866521734073e-10
cg19540037	2.0372591169603993e-08
cg26503600	1.0629497282366174e-10
cg03018058	7.507994226330084e-12
cg20268824	7.154781540685828e-05
cg09592365	3.4154396644225926e-08
cg10158330	3.2849357456399275e-08
cg14644473	3.6172653761212814e-10
cg16414821	1.2082557367731894e-05
cg14789775	9.713399906630116e-08
cg25378196	6.55148069128586e-09
cg11315699	7.728118390781802e-07
cg06628000	1.7058312762330274e-08
cg20517590	8.651859314534605e-07
cg23650629	0.000253709
cg00296535	1.2825261375137842e-07
cg26518391	1.488403908567193e-06
cg21559772	1.8588718089795897e-05
cg16348158	6.522699386657393e-05
cg22287094	2.596372528085311e-08
cg09127371	7.99245125637782e-09
cg17263723	4.696243394164412e-14
cg18060115	0.000104808
cg07841757	6.11163730290798e-07
cg17683773	2.954989757442128e-06
cg21190862	2.8018629416592944e-08
cg09261501	1.5462133795551836e-09
cg15098669	1.9192783280441716e-06
cg13203811	8.307524557160662e-08
cg02486114	5.444056649928086e-09
cg07796826	1.5233367445244284e-07
cg18838775	0.000105569
cg13827101	6.70169142402699e-10
cg15859635	4.859293856074309e-06
cg23663760	4.3567547014511376e-08
cg05358900	5.114001806139079e-06
cg01093202	9.764439187764928e-06
cg07306108	7.786516444951985e-06
cg11995447	3.6985096720787425e-06
cg01724319	6.962224351481083e-07
cg19845320	1.9402064571072408e-05
cg20027133	1.1164626646520404e-06
cg02246605	4.903950642121124e-06
cg02852529	2.6633684147014947e-10
cg25715452	7.427063940523837e-07
cg10134833	1.7503722044009962e-06
cg06440056	6.384439083628735e-06
cg02118424	3.739427805038442e-05
cg01917167	7.164637430001619e-07
cg03224572	5.696387438414163e-07
cg15138109	5.642439959707701e-09
cg07880943	1.5902207217699527e-08
cg03603062	1.1525568083925464e-05
cg02343235	1.3149627688391341e-05
cg03021496	3.872254261683139e-06
cg24452200	2.697870704615468e-09
cg13340765	5.336001418498881e-09
cg06709201	1.2462829868109537e-07
cg12378285	4.192969810024039e-06
cg00419676	5.14594589162698e-10
cg16869006	7.005948376992421e-08
cg05515866	6.049882816938634e-11
cg09251317	0.000327305
cg18836146	1.320181754027594e-06
cg06865170	2.475448734884367e-10
cg01803258	5.998410657070963e-09
cg27386614	3.57975871168037e-10
cg18877699	2.923113078256989e-07
cg25759221	1.9577954812888265e-09
cg10951325	1.3563477943012714e-06
cg19080043	1.0174517228733748e-08
cg09904793	1.0385403648172087e-10
cg09714724	5.642691660923127e-06
cg25452466	2.1273745431926727e-08
cg19616624	1.190125775707429e-11
cg25653839	0.00125976
cg17742873	8.39169891353464e-08
cg23854728	3.5504048145895695e-08
cg27065096	1.3616425068585514e-06
cg04919858	3.9673306528875685e-08
cg20593681	4.3800041227282094e-07
cg16439360	6.445584199710197e-08
cg15756156	0.000315864
cg15464726	0.000101727
cg01492667	3.2451487164131265e-06
cg24180879	5.214474247061673e-06
cg03004979	1.0075640715867529e-05
cg07929728	3.983072567903534e-05
cg12427286	3.2125035964725157e-10
cg22632871	5.839226725479207e-07
cg22888214	0.000861103
cg20038355	2.3925244269418222e-05
cg23378546	3.1288615187641255e-07
cg17842997	7.973843546560389e-07
cg07313836	1.0394185512296872e-10
cg04087207	0.000401169
cg01533425	1.193775220897919e-07
cg18375610	3.061816432614606e-07
cg14498291	7.572824922696952e-09
cg07241406	1.0563729369028607e-07
cg23596308	1.913822084032013e-06
cg10230591	6.681525333007698e-07
cg00853264	2.142765231338828e-05
cg17241920	1.7081151593156818e-07
cg11286900	1.2035006017319105e-06
cg02763540	8.168997134294642e-08
cg21625800	2.38414351916294e-06
cg16311536	6.549493127838701e-07
cg22051199	1.289667620474333e-07
cg17067889	7.324554607279765e-08
cg02743222	3.4458512709889533e-09
cg04030141	4.114786613662602e-07
cg24270182	6.575052474178111e-05
cg02507167	1.072318451034171e-06
cg12445832	4.7529530255996377e-07
cg13831596	2.0004398137984936e-10
cg19930352	1.3865656195433118e-06
cg10354730	8.325510281181892e-10
cg12649683	0.000566539
cg10022904	4.107825191113079e-15
cg24892120	1.7682115980299784e-06
cg00150560	5.7800699730159444e-05
cg21225029	4.193128383733757e-06
cg01757255	1.3650067742787542e-09
cg25140936	5.864685403977887e-10
cg20944143	2.6367736660759533e-08
cg20585869	3.58928854971019e-07
cg22204835	1.0698764096872537e-10
cg05429902	0.000429466
cg00668495	1.5634976757716856e-08
cg13521620	8.17599803238922e-05
cg02621642	5.990219431595278e-11
cg14498946	1.4023681993435844e-07
cg13746707	5.10238423512277e-07
cg23538901	8.896844952821503e-05
cg03265533	2.0835615455183643e-09
cg02940645	7.110860422376852e-06
cg01719494	8.577075835125569e-07
cg24055703	7.365197340902796e-11
cg01275262	1.5776630646335832e-07
cg10506485	2.3687895529533876e-05
cg24392507	0.00078645
cg13083529	2.2072203320622208e-07
cg27182350	2.4496842698784604e-07
cg08295524	1.3159656320205215e-07
cg07887349	1.0386654758498537e-07
cg21006277	3.8403861091218516e-08
cg05697616	2.3140778626640213e-07
cg02369725	1.0005923967160157e-07
cg05865660	6.355396143797876e-07
cg26994192	4.725532853910863e-09
cg21626732	1.1948135901107548e-05
cg07459703	3.7091486548845864e-09
cg18851570	1.2543976237067156e-05
cg21875543	0.00245152
cg20916120	0.0028174
cg19090398	1.264186937888212e-05
cg00792688	2.817754141126727e-09
cg06153765	9.939375865131161e-06
cg00386405	0
cg08690220	5.347177489678501e-08
cg02631153	1.7652261541378778e-08
cg01966398	6.337263166678042e-06
cg21857128	2.398143136295161e-07
cg05145393	2.1866968569206335e-08
cg24391636	1.0048682230756611e-07
cg16154160	5.424522775410168e-08
cg07083761	2.979323665552869e-07
cg01825287	5.1735859258883465e-06
cg15028436	5.430650231730283e-06
cg15768138	0.000155544
cg00658836	1.5884840365298913e-07
cg15941948	2.1893151058716143e-07
cg00495362	5.522155121651107e-05
cg21287806	1.354930942110144e-06
cg04381474	1.61413084454054e-07
cg15110396	1.5928593011249603e-07
cg01623008	6.105726272354062e-07
cg05690260	1.093480625713461e-06
cg12760319	6.526426886366288e-06
cg00686838	1.4421444879397782e-06
cg19061920	7.912030047796392e-07
cg16957997	0.000484357
cg23915349	1.906836029075265e-07
cg24969232	4.6118664442929e-12
cg24581547	2.9511604937582092e-08
cg13288599	1.8266691828028314e-06
cg07483962	7.176349725579456e-08
cg19564541	4.1860455879394465e-08
cg12384004	1.3821332522923058e-08
cg00497730	2.343001903604147e-09
cg00988350	1.0852564857888325e-07
cg15701463	2.2884384498489396e-08
cg23965230	7.249478856319325e-05
cg12069802	2.2734821928382942e-06
cg04562394	2.8740304144347917e-06
cg22159058	1.2426717111990726e-06
cg01319701	0.000302856
cg04877144	2.4262236266725523e-06
cg07341389	3.1042457493413167e-10
cg02728295	6.141612107768424e-09
cg14645599	4.235957642206856e-06
cg16119613	3.3753098838129603e-07
cg13788918	9.771006925785031e-08
cg07667815	3.200721614415869e-07
cg21007414	2.405853294362714e-13
cg03571445	8.155331765458129e-08
cg07396024	3.103442358654007e-08
cg18264690	1.402113810611283e-07
cg17789273	0.00101039
cg00717679	3.4542690929839637e-10
cg20309891	2.3823654160537444e-10
cg22089454	4.0414558366563824e-09
cg03387346	5.585046018208306e-05
cg16872198	1.6581214407063172e-06
cg19154438	3.02739234792071e-08
cg01339512	0.000265629
cg22939735	5.3305804215142416e-11
cg26031036	1.0487542898562907e-06
cg09725006	1.707988800392357e-07
cg24944979	1.3656790920357764e-08
cg04888241	1.1203058441044966e-05
cg11480134	4.501873203777151e-06
cg25771639	6.513461991985992e-10
cg09796750	2.040736714947755e-06
cg04465408	1.447632895390516e-05
cg11096499	9.119456745310117e-09
cg14100498	1.2095129342526434e-09
cg18269752	2.023987422106188e-09
cg26776133	2.0427581848281307e-10
cg09834789	3.0199922057549955e-06
cg23919163	1.884785494343788e-06
cg24099977	6.40792988670924e-08
cg18038415	7.69630977393021e-07
cg06276810	0.000112063
cg21205713	4.2599863692149853e-07
cg09437460	1.0595648614053488e-05
cg08005304	9.052345817384122e-08
cg16113168	3.5091587674562774e-06
cg24242429	7.234249487786393e-06
cg10018544	7.207186610846961e-07
cg13725899	1.0496281621641401e-09
cg12365051	2.0770515307688697e-08
cg08366458	2.2348055628285124e-09
cg00678286	1.6050556758129275e-06
cg05655777	2.4820217902066233e-06
cg20973720	2.064316647842901e-06
cg20060080	6.190479817647088e-08
cg25583982	4.2421524537594735e-07
cg26466920	1.0208216272289405e-08
cg19824502	7.71661209930663e-07
cg17633681	1.4313190743742155e-08
cg19927020	9.606726747435346e-09
cg17421331	1.1065664291987076e-05
cg00163394	1.240309521755023e-09
cg01465822	1.2809808691560676e-07
cg15364446	4.023721516910328e-05
cg22987868	1.0220745205735682e-06
cg19594305	4.5686645410492055e-05
cg21230103	3.202347276243245e-10
cg12984221	6.964534847808679e-05
cg20497968	6.880029879141603e-11
cg00819788	3.606817125523243e-06
cg14299813	3.073427068400747e-10
cg10330847	2.953352605805648e-07
cg22566583	2.2517233226881928e-06
cg11063328	2.7186152218305892e-06
cg11824764	0.000210608
cg12069304	5.97585677608592e-08
cg08898240	2.9622863277900535e-06
cg01651170	6.809962262988023e-07
cg15272153	2.2677071254140202e-07
cg06488165	1.909700305446904e-06
cg09548246	4.056030694643553e-07
cg19812944	2.2424377355001468e-08
cg06076901	2.7255525325564633e-07
cg05673882	2.031258306001149e-08
cg24125710	1.6486735388010487e-07
cg27569628	6.328271240363392e-14
cg27535502	4.922953156238918e-10
cg02372093	1.9506088966281254e-08
cg12024649	1.1524126675155344e-07
cg09981233	5.765181821937304e-07
cg04627415	1.5745622250484814e-08
cg07526131	1.6380716005848228e-07
cg09161542	6.5077563905502345e-06
cg14128735	5.328809171700755e-09
cg24681393	1.2387161554272552e-06
cg16903618	6.606115654506084e-11
cg07708978	2.1053392362802015e-10
cg11925620	0.000616391
cg26074120	2.1679943618124753e-07
cg02416964	7.123190925995004e-13
cg26637557	3.090014477624692e-08
cg10627428	3.910775400961519e-06
cg05813544	8.726330977704144e-05
cg10409557	3.2216019140163255e-06
cg05463672	1.1035230582656652e-06
cg09684338	4.2219912010921234e-09
cg25044850	1.5618216719914813e-09
cg27115990	2.770658922790492e-05
cg26061548	4.4881440786070925e-09
cg25016747	7.829769632650141e-07
cg01630690	6.847201106896517e-05
cg24955177	4.770873417436761e-07
cg25306432	6.5168770475576565e-06
cg03382303	5.132937408447447e-10
cg27313853	4.621696624529381e-05
cg05320158	2.9406614458049596e-05
cg25195416	8.08637431590764e-05
cg15113229	3.810062720877028e-08
cg12598894	2.0781315357432106e-07
cg02557695	4.816147480823929e-13
cg16899380	1.670765968575516e-05
cg14283887	9.739790340912435e-08
cg04378723	3.851796626097581e-07
cg10959198	5.238420810282918e-05
cg14209416	1.6807018887732283e-08
cg03015278	3.272816533339551e-07
cg01803415	9.687012368697623e-06
cg21184115	5.794831281491497e-10
cg23704359	9.695275070775722e-06
cg01370893	4.6501358319517294e-11
cg18159646	1.0570355701844392e-09
cg22909050	2.481390628528146e-06
cg20171453	4.555606447631533e-09
cg24582990	7.596705484003152e-06
cg07746249	5.858518670187607e-09
cg20293665	6.598480344344182e-07
cg09192030	0.000508581
cg05835326	8.276291874054209e-10
cg01735384	3.4458256519376285e-05
cg16595056	2.613727936229271e-05
cg12453539	5.447106865563711e-08
cg04242821	6.148446812792585e-06
cg11566131	8.761832659409663e-08
cg02891293	5.027725014095097e-09
cg25139016	9.959314317686818e-08
cg26878941	4.142144727214969e-08
cg13732465	0.000113631
cg13992212	4.178320489600651e-08
cg13262723	1.8865997897243858e-07
cg22167893	5.471266025502963e-05
cg24713595	2.2043008488514815e-06
cg05524387	3.535637599694219e-06
cg27605565	4.4450287006725375e-08
cg09233651	8.825042014382056e-06
cg08361335	1.606167661349911e-05
cg17656443	1.4631474798409982e-07
cg02672301	2.9920654065485053e-07
cg21052672	5.660252616612738e-07
cg26551697	2.290132128379696e-08
cg03627678	1.8167057302953538e-08
cg26817145	1.0272481789641574e-06
cg09418922	6.397105067890152e-13
cg23925981	3.3947768345310436e-06
cg17367596	5.9613873758967983e-05
cg26788659	2.0127409960934983e-08
cg07810861	8.57913629026541e-10
cg20999755	5.294547456013987e-08
cg06271696	9.48760337415866e-06
cg25625571	1.2704477680980375e-07
cg04975966	2.069067139842673e-11
cg13893516	0.000933791
cg16956540	1.5802014585730717e-08
cg18565138	4.938198561177387e-08
cg10673740	2.699110813741967e-07
cg12074445	1.289361267753364e-07
cg06615010	1.3831721156210008e-06
cg21058172	1.8339118502685992e-06
cg05697000	2.703701394990432e-07
cg13605646	3.560829056059589e-06
cg17596249	5.0786400640490115e-09
cg05325182	4.109897753235003e-06
cg14762784	1.8761732855088198e-06
cg11385441	3.809918602826201e-09
cg14981372	3.9828409503783746e-07
cg14175491	3.149172433936087e-08
cg04538695	6.874204649953697e-08
cg01328314	7.525373226791032e-06
cg01357886	7.5586665093663186e-06
cg00045273	2.3515507763249843e-08
cg08621406	8.435267897510812e-07
cg13192319	4.0964009961896863e-11
cg02643603	4.667615183251428e-10
cg26918679	5.777079734592405e-07
cg27116253	1.0200734243959175e-06
cg14472888	4.1403362516234665e-08
cg15807145	0.000126124
cg18010348	3.839691032458958e-06
cg20947088	4.667241469968886e-07
cg12460121	3.0245461771660764e-05
cg26329618	1.4101714240766228e-09
cg24243927	1.1533563240018196e-06
cg11120172	1.2521629315642713e-06
cg06234781	3.67823295710501e-07
cg07252758	3.367237988793903e-05
cg01261160	3.718223923421249e-06
cg00948231	1.683794634277369e-06
cg13154413	3.8803830071376666e-07
cg12207022	7.678741087424612e-09
cg18114881	4.304598553162009e-07
cg15135222	5.037735216761874e-07
cg17652291	1.2188140019464555e-07
cg11874323	1.635440276537281e-07
cg10126234	0.000373393
cg25722269	5.488237772688365e-06
cg18759357	2.0899320452016923e-07
cg25551714	4.824356691912612e-09
cg15378844	2.659717946662532e-06
cg11364376	0.000516838
cg12737392	0.000100104
cg10912626	1.0491498780851316e-09
cg10910400	2.4545646737372806e-08
cg19587828	8.628180636627292e-08
cg01326482	5.569278621608831e-07
cg23402541	4.329816294390554e-07
cg21339706	1.3068333748478267e-07
cg23348764	3.3946249144989338e-06
cg09291754	1.8458583190827937e-06
cg16056219	5.5690665301533215e-08
cg19531032	1.8404469841915017e-05
cg17043262	1.926609183300343e-08
cg20416132	3.950199882418737e-06
cg18603250	2.0267036244803194e-05
cg13782911	3.03502015946977e-05
cg21847957	1.408506855593572e-07
cg14469436	7.582033590702864e-05
cg19311448	1.1660780119271408e-09
cg18300242	2.964295475749168e-14
cg06137273	6.737804778822465e-05
cg05409693	4.036849664545983e-07
cg04518115	4.894364539875795e-06
cg24412340	3.126776859652125e-08
cg13138137	9.214851104388799e-14
cg10511726	1.183719344766132e-09
cg05884086	4.660596548689e-07
cg15851964	6.82427528972962e-05
cg12196092	1.4549491611504095e-09
cg04138706	1.9134022144484675e-09
cg13937693	6.497450355524848e-10
cg11091333	4.364931719402776e-07
cg09581065	1.1937081567658936e-07
cg24033122	2.2393661318620417e-06
cg26961240	4.3757390356669035e-06
cg11334457	1.134162665006322e-06
cg20054122	1.3877693814889902e-05
cg20038717	3.444139426989068e-07
cg25526061	3.110818791451919e-08
cg05832593	2.6611564463818738e-05
cg11104252	1.5463924353253944e-06
cg26509462	0.000636129
cg17907368	4.66709544344468e-08
cg26649851	3.0005859685822145e-08
cg27275403	6.296899557334257e-09
cg03943186	1.829647544582258e-12
cg03444587	2.38288681273513e-05
cg02590436	5.2403631101149983e-08
cg09493966	1.8876238130349776e-06
cg14832908	2.754465654930538e-05
cg11603201	4.52296594330992e-05
cg10241608	5.178813421102824e-06
cg06569151	0.000559228
cg22073838	2.557214165199717e-06
cg14781383	0.000102933
cg02799411	4.758086975220621e-05
cg20936924	1.2978944361474731e-06
cg02748582	2.6871603564515567e-07
cg15716042	2.6296628430344526e-07
cg24939755	9.317246024709291e-07
cg13613044	2.1674851946595908e-07
cg14032856	7.114906476202165e-07
cg25648399	2.7633895172129996e-11
cg02104952	0.000640761
cg17032229	4.367395334270441e-12
cg07456387	5.0374990401280684e-08
cg01161042	4.211830884059964e-11
cg25659893	3.4832925432937145e-10
cg23712401	2.0645248510753333e-08
cg11683846	5.011633303908525e-07
cg00178061	3.1875519357349447e-07
cg24390961	5.8690257394578005e-05
cg16090801	5.964644445022316e-09
cg18908315	0.000509924
cg14614581	3.524828207090991e-09
cg26549831	4.993416569121223e-09
cg26337236	4.1846212606166944e-08
cg09849195	7.86819498443947e-11
cg01726448	1.4722272756451105e-07
cg05492290	3.1905498164563895e-06
cg09247360	4.618248496290889e-06
cg04261821	1.5214447265265996e-05
cg04002187	1.6545330151607196e-05
cg25995216	3.9641497731723874e-05
cg04664309	2.2332238469591204e-07
cg22858926	7.045146715012329e-06
cg07010687	1.2192901428509373e-06
cg14167857	8.360163672449517e-10
cg18248236	9.668638939475116e-07
cg11635325	5.043530777903982e-06
cg03472343	3.1427905833325553e-09
cg06221827	7.398072909836628e-08
cg17679548	4.329084444254505e-07
cg18761400	4.16735186103967e-06
cg23954946	1.1536082866747677e-08
cg04182076	3.743890752971879e-09
cg15337497	1.9220447332601864e-06
cg06625244	1.495562399478345e-07
cg06833665	3.387931035714331e-08
cg07530947	1.5531213647168585e-05
cg09023491	8.997771563379331e-07
cg24995398	5.3605558312241897e-05
cg08559357	1.3628903561269112e-09
cg16365807	1.4853118734947657e-10
cg03403511	8.937517370632975e-08
cg24060730	8.968825215838194e-08
cg09259225	1.7907015092966105e-08
cg11780042	2.065220550129254e-09
cg19188597	7.857187432758206e-05
cg17197030	1.0296963059985842e-07
cg06341690	2.0923608978762331e-07
cg16399751	5.773748203985463e-06
cg02124773	8.488647213589218e-06
cg05524115	4.143961507274696e-07
cg21221767	1.9847815457829654e-07
cg24661595	3.5362605588229457e-07
cg24091315	3.9516687921903326e-08
cg27446185	7.54054041429697e-10
cg11775215	8.038115300423865e-05
cg00627837	1.067505125518231e-06
cg20256220	1.1814993428060916e-12
cg11160654	0
cg17671100	1.0249530091321901e-07
cg11152463	4.919412310844251e-08
cg18195656	9.013520155032317e-06
cg24605511	1.5549006526782705e-11
cg03752513	2.077816807499744e-08
cg13458781	2.6333391023314334e-10
cg09638473	1.0866058786085375e-07
cg08507334	0.000454378
cg22050536	4.501187345073987e-08
cg19588109	2.877872384843272e-10
cg24489626	7.028802095909725e-09
cg16633019	2.098360458879789e-05
cg15625894	1.7379329531053145e-08
cg14836670	1.0138720862862272e-08
cg14683939	3.903556281326104e-06
cg08972604	8.704114884405811e-08
cg15205576	1.7367087660202785e-06
cg02927448	1.5583863088863836e-08
cg18091195	1.0262102279057217e-10
cg04378844	0.000187582
cg17280138	0.000213994
cg04555304	2.286977451859684e-08
cg25265010	0.00016558
cg03416845	1.2476410553796669e-05
cg05988675	2.2804088761763097e-07
cg24575128	0.000218939
cg20357645	7.91657422183345e-06
cg11480762	9.951467427882221e-10
cg15086872	3.9996945571108e-06
cg02488871	8.644878999319872e-07
cg24279017	3.493758033235039e-05
cg21205378	7.468034923796552e-08
cg00674675	5.025979632478084e-13
cg10536327	4.1350500001868795e-07
cg06973095	6.174287875682083e-05
cg09634559	3.9719028066542705e-10
cg05480247	2.535832588801412e-06
cg09517926	1.4602962025822563e-05
cg05786820	1.2354145917381487e-07
cg05770909	1.590562705988674e-07
cg04944959	3.536475146059814e-08
cg08906584	4.977979983777914e-08
cg01130040	4.0008670143532044e-07
cg03809954	0.000125774
cg20976607	1.7346846370447366e-07
cg12182078	2.961417552604928e-05
cg03994381	6.708279535194706e-07
cg18858836	7.552681672140515e-05
cg16077353	1.0073397418874919e-05
cg16898818	3.6271217473959894e-08
cg24542492	1.3688393515343122e-06
cg11822739	1.184744200677379e-05
cg00898920	8.166133547149457e-08
cg16387372	1.2318800304944588e-05
cg13825379	0.000192724
cg03973513	2.9953817204386723e-13
cg05002748	2.400755337972349e-06
cg02739040	3.0294371955452704e-07
cg27613737	0.000184568
cg07522918	2.893696774086685e-06
cg11009001	1.7469605714248715e-06
cg14006677	0.000333227
cg16084308	1.1587483084163352e-08
cg03542468	3.4135049304939713e-06
cg06640552	8.355741065724231e-08
cg06342826	8.491426339851671e-08
cg18622111	6.592292871587802e-07
cg23877404	0.000764789
cg00045902	0.000543804
cg20587332	7.10057556196908e-07
cg16218664	1.2952979799862874e-09
cg16606719	1.3971183931982267e-07
cg18771737	1.8601849893773448e-07
cg01450703	0.000233848
cg02635468	1.3564730097170852e-05
cg24812523	1.112699369754111e-05
cg11525548	4.091612826329083e-09
cg14599160	4.796266717121966e-10
cg23958464	3.849597073335431e-07
cg02870147	1.120215031846783e-13
cg04235625	6.594649826219268e-09
cg22477694	3.06978355419929e-05
cg06482428	1.625257440895922e-05
cg20253410	4.1987708532253976e-08
cg06998080	4.5756487487835784e-10
cg03590387	8.798904970874766e-05
cg18953891	6.012651269093894e-07
cg04640885	4.605638093124753e-10
cg09556700	5.341616038379016e-12
cg23098214	4.670657193661665e-05
cg18111865	5.6745418093751e-05
cg01623050	7.321087402978321e-09
cg21240048	2.7314838580982936e-06
cg00379630	0.000246114
cg23617676	6.736633473281017e-11
cg23414211	0.000371805
cg02854447	1.3708057631345305e-05
cg21734996	2.1486812717963488e-07
cg21805179	0
cg15719652	1.3320182751241916e-06
cg04287379	2.3406746586518423e-05
cg24303535	3.308298785587027e-06
cg09805572	5.511281529702039e-06
cg00255821	1.4855799701507522e-08
cg12338077	5.262003855865949e-06
cg21873021	3.738877808467933e-07
cg07380150	7.351667377308857e-06
cg12250307	7.532941750132416e-05
cg06714173	3.0550752372349166e-08
cg12024681	0.000155583
cg18273415	1.6433139321536672e-06
cg26084614	1.894015722037068e-09
cg23708375	2.6981665790515308e-09
cg25466989	1.7299180755658838e-06
cg14278785	7.771561172376096e-16
cg06829186	3.2521985104949636e-09
cg26732500	0.000973647
cg24699025	1.1011520584247592e-09
cg19716697	1.800831293263805e-05
cg05084793	1.14866419198556e-06
cg24023879	1.016467978676161e-07
cg02086286	1.2269108728979461e-08
cg00118137	8.631296788408349e-09
cg05808646	0.000314748
cg10768705	4.67919036850617e-11
cg17186750	1.1579184709953338e-06
cg02979023	1.8831427872623152e-07
cg14997373	3.088325687405913e-07
cg22563704	4.146250009995356e-11
cg04290350	1.0194726676404642e-05
cg03187073	1.0507624933153714e-05
cg13523064	2.95889979184949e-11
cg04275040	5.822132054245088e-08
cg06457534	2.370557972142251e-09
cg02208249	2.7457879181458367e-07
cg10554812	4.129560475796268e-07
cg15728909	1.8883621780707571e-06
cg27399763	7.138785148574911e-07
cg18188495	7.189250306183226e-09
cg13828979	8.283519034368858e-06
cg06915116	5.50942180765901e-10
cg13186112	7.623469489015378e-08
cg23389079	1.205182064478727e-05
cg16190265	8.967402964632498e-08
cg09582658	2.074141947083774e-08
cg04491389	1.755512846202123e-09
cg06682039	1.1919062796739155e-06
cg07971289	3.6637359812630166e-15
cg16376108	7.361085636825582e-05
cg02529966	5.8201404891100594e-06
cg00434884	8.566250111807783e-06
cg15795544	1.0657776328137913e-07
cg01029901	1.6025798377228284e-06
cg22633641	1.6144938486117866e-07
cg25470148	3.6499309374882216e-07
cg21396064	8.794513924526015e-05
cg12551751	2.21157928081972e-07
cg14437953	1.3064895740710902e-05
cg14891948	1.2803356153057166e-09
cg08072204	1.0226153257519854e-11
cg17067984	1.2360951038514756e-05
cg02094285	1.77980473470285e-07
cg20378931	1.6571100047713117e-10
cg07294263	6.129942675681122e-08
cg19034820	3.934200207833527e-07
cg13926004	1.1834977442504169e-12
cg14902230	1.1113030232712262e-06
cg15138115	1.302969111494079e-07
cg15055987	9.316500523492977e-06
cg17139328	2.299042705100618e-07
cg18569909	1.6770600281823533e-06
cg04188238	0.000366972
cg07048527	0.000853539
cg17440572	6.703076684710929e-05
cg17727820	5.6008179316613393e-08
cg06778767	8.24605669969003e-07
cg05387519	6.847482136862482e-09
cg04911518	1.0474125611281693e-07
cg26544722	7.964617854128164e-11
cg14559482	1.895594602396855e-07
cg10136008	1.8994211714584708e-07
cg22152192	3.080948940414885e-09
cg25248278	1.4063821218712746e-09
cg01271805	0.000110665
cg07982934	2.8371677118776972e-08
cg09034372	1.4353656796473047e-07
cg25725843	9.619208550804004e-07
cg17489820	1.3451883966397737e-05
cg16218558	1.5874801673199102e-07
cg02597894	1.9132465493010287e-06
cg02322879	5.088376164863462e-09
cg25555844	0.000206935
cg05968130	0
cg15398012	1.4762372474885765e-05
cg11892770	1.8045542837796802e-10
cg07384095	4.033351430621224e-11
cg25380511	4.796778496629628e-08
cg03111263	0.00112246
cg15009540	1.5011415011034757e-07
cg25655600	2.5611535592329204e-07
cg02770857	1.0912170219645745e-05
cg07101781	3.820576077728788e-10
cg17355329	2.7540998526198734e-07
cg07992659	5.902445199268413e-11
cg22614624	9.082006936278475e-06
cg07898631	6.603285618300703e-08
cg24233992	0.000105158
cg11713770	8.772326642869643e-09
cg24523155	1.4749297129523775e-05
cg18398267	1.0183577230371554e-06
cg00355275	1.454392162258955e-14
cg17460368	5.781420408790261e-05
cg07725537	1.2609090501713993e-06
cg20081344	7.256546663558794e-08
cg02375320	1.0097829916677625e-07
cg26863821	1.5524992402760063e-09
cg17128184	0.000127405
cg14904284	1.1569824653889782e-08
cg09538856	3.320929986805332e-05
cg02174199	0.000193371
cg05338320	3.0698372324167167e-06
cg09038297	5.983186945890395e-09
cg03877953	3.561243242522494e-07
cg08999812	2.039752933036265e-05
cg19112128	1.1896360785357274e-07
cg24929847	6.991168544079329e-08
cg11947437	6.489224263495075e-07
cg10197332	8.25081758470958e-09
cg01794323	1.7921694220879303e-06
cg20097985	3.1655703280897285e-08
cg02366136	4.6902790906688807e-07
cg15221553	6.143881887987757e-05
cg20299559	7.938789958750192e-08
cg26647303	1.2367884494324244e-13
cg07282465	2.266452581167755e-10
cg25215594	2.220446049250313e-16
cg19473653	7.837276286171146e-06
cg03541903	9.344656411114372e-06
cg21155515	9.604380624139708e-10
cg14451701	9.25709340960923e-05
cg10566699	1.7056757897204733e-06
cg15989720	0.000125391
cg23549067	1.7068706147482793e-05
cg04897749	1.3836378709441988e-09
cg18117393	3.388872186205205e-07
cg19841821	3.0059288391726113e-12
cg24881202	1.312336905812117e-10
cg01423098	8.431512821260867e-09
cg15389595	6.720639600388267e-09
cg08098486	6.387349538172771e-10
cg14131431	4.199409400884591e-06
cg19805062	1.0718165763590193e-05
cg23133011	6.734050669787717e-05
cg15902830	5.788084672109228e-06
cg15117716	3.4061288234354947e-09
cg17178752	7.338756491392928e-09
cg16037611	1.377680039382767e-06
cg14723255	2.878013960483372e-08
cg27305939	7.07857739090656e-09
cg02580900	2.908610918783694e-08
cg01844936	1.256403171834286e-06
cg13836130	2.9976021664879227e-15
cg20376633	4.421036325918948e-08
cg14541372	2.734702134743472e-07
cg06833271	2.173086193213436e-07
cg22399252	4.410983800440249e-09
cg04972770	2.4439511303597783e-08
cg26227943	2.2417645517691653e-10
cg09897002	1.0204658518198073e-07
cg12421110	1.0484773221297594e-05
cg04012027	1.0569961281792217e-06
cg10653694	3.579504297190894e-06
cg09571353	1.5444001633113658e-10
cg06460856	1.7380880469319848e-06
cg19104360	3.0327574229715992e-06
cg27581794	8.37634842598689e-08
cg25422758	1.4015459233185368e-06
cg05141574	6.517760071655943e-07
cg02813121	3.360214757996971e-06
cg04726869	4.395553365732496e-09
cg06850491	4.3424543386794134e-05
cg22766025	3.1969645719609474e-07
cg10657499	6.913039643141605e-05
cg08618204	9.613819648368604e-06
cg04901700	1.6548895587220613e-10
cg16931899	3.330354582109507e-06
cg05855347	1.31161748129216e-12
cg07152812	1.4110042283466129e-06
cg26135313	3.348456537921596e-05
cg06034513	4.200451273472794e-07
cg10482957	9.72828395617853e-09
cg14238757	3.898491279796801e-07
cg03296801	4.665361208466834e-09
cg12301872	3.486771156802071e-06
cg21372595	0.000235685
cg11939825	6.770043214920918e-08
cg14768087	5.004600699409778e-07
cg11180316	1.6893247925642285e-05
cg26629749	2.132689130796006e-05
cg02300114	7.033316072080353e-05
cg01072388	5.118496421807617e-05
cg13999582	3.547773301582069e-06
cg09040552	4.214394055956916e-09
cg03445929	3.495289613297814e-10
cg01386782	2.646183272503322e-11
cg25191704	5.558224991375482e-10
cg24239780	1.3469768595508747e-05
cg12047361	1.1839146589420757e-05
cg24796537	0.000274797
cg07338360	3.5279501882201636e-05
cg22113651	4.7339578745919653e-07
cg24212971	2.3008721483641636e-08
cg17258460	5.409056536009871e-10
cg00220419	0
cg19172447	5.531473031838985e-07
cg09207718	1.894473466990121e-11
cg03187125	4.868791458889632e-08
cg17090968	1.6405210523373626e-11
cg12316290	9.827000402307107e-08
cg14988482	1.2659483350496714e-08
cg14500070	4.034597435387255e-05
cg02774367	7.000533486234417e-10
cg13012206	6.342765201949874e-10
cg16027310	1.367205237912117e-10
cg26838949	0.000416446
cg05446794	1.1902651854134305e-06
cg09933401	1.6985331391383696e-06
cg00767102	1.5465012925819366e-07
cg04560434	0.000187383
cg08643998	2.026871359639415e-08
cg06391300	1.5625824794085474e-06
cg04275541	7.462741535846362e-10
cg01078174	0
cg11993171	0.000526835
cg12334749	3.3440276769880484e-07
cg01920735	1.0145361364233274e-05
cg22939709	2.794667466332612e-07
cg17378025	7.70257602145108e-09
cg17813331	7.31401251119479e-07
cg23240355	1.4252084401533693e-08
cg14444710	4.048130158473828e-05
cg07603878	1.4322987240689145e-10
cg01497347	3.730571407345451e-10
cg13295719	1.0019527896254488e-07
cg22151372	3.336253495689334e-11
cg24379220	7.705481522846114e-07
cg19000612	8.959443769107622e-07
cg18935607	9.537048928365266e-11
cg27266129	6.674858812127926e-05
cg23773289	2.625084216667517e-07
cg18976542	3.0628661829013026e-09
cg03511769	1.4397909919861007e-07
cg08943180	1.0172201414526683e-08
cg16761329	1.4270342185707108e-07
cg11485012	6.3539320471761584e-09
cg01750233	4.3658111857913795e-06
cg25562047	8.42245317933532e-09
cg17044790	1.682428518501311e-06
cg13510461	4.3847850329736815e-05
cg06833030	3.0935826123013044e-09
cg18813234	6.464271792361309e-05
cg05838593	1.356951819353469e-06
cg00103134	2.277147540530322e-07
cg01421558	1.028625184917864e-06
cg23758030	1.6630865484756896e-07
cg04759354	2.3101205937070546e-07
cg25215188	1.277677963429369e-10
cg23630423	1.8182122474286189e-12
cg25406344	1.995049170311347e-08
cg18056414	1.498887156736739e-05
cg27125090	0.000884254
cg12598338	0.00055873
cg00000363	0.000278262
cg13377560	9.260797515509012e-07
cg24489403	1.9486506636079426e-06
cg20533096	6.994154129191799e-07
cg00011345	2.198367783368127e-06
cg24592576	7.660559333655392e-06
cg15005677	7.938094626069869e-14
cg13320271	5.331093965166289e-07
cg00545580	5.01747421388643e-10
cg04544017	3.1009422807315445e-09
cg11564495	9.296360472643705e-06
cg05663341	1.2361018986162264e-08
cg05428490	2.1822025858542204e-06
cg05031187	9.624431079102713e-06
cg17327460	1.291741935638413e-09
cg08794478	0.000778383
cg14067062	4.8623529536051535e-08
cg01012339	1.7725718870487128e-07
cg07140468	7.853515223699148e-06
cg07446048	9.219189892606394e-06
cg14504168	2.1009206330191432e-06
cg03525145	1.2169257701533098e-07
cg10419550	4.62070186446617e-07
cg02635500	3.6193270602780103e-14
cg13393360	5.361831315164878e-06
cg27658811	2.53609799827359e-08
cg21032823	2.0669705563802765e-06
cg00906435	4.973348832759683e-08
cg19757442	1.1210879558021247e-08
cg16473141	7.138608497658794e-07
cg04036762	2.8988922373685e-10
cg13984746	2.3430827859605152e-05
cg25273885	1.7793225968176785e-06
cg21197958	5.662571355702362e-06
cg05205813	2.964728426868568e-06
cg05350291	2.8970322353272238e-06
cg08732300	9.637916281945991e-05
cg17679427	9.169677649079055e-06
cg07963046	0.000248273
cg12415983	6.544302655342449e-09
cg25304527	3.935200609817002e-09
cg26371172	6.867349593653316e-06
cg16203203	3.753220822511061e-05
cg03212674	6.745128967988734e-05
cg20353780	2.6323373260805916e-05
cg00580497	6.292738568003386e-07
cg22943066	2.302778667750971e-08
cg11634336	2.4525281520082487e-06
cg14953666	6.132462141428263e-07
cg26845594	9.83394192632936e-07
cg21530308	0.000325257
cg14863489	2.4213964167074664e-13
cg23162647	2.377139121434446e-06
cg09066963	1.1574761283661417e-05
cg10910257	2.9128972475644943e-05
cg21198844	2.1611883005423493e-07
cg00513815	4.926437646868287e-05
cg17579338	3.229334810672668e-08
cg24280820	2.1162843024669087e-06
cg02885543	6.339674997324352e-05
cg24445391	1.5456532170832205e-06
cg17714200	1.239619062398667e-06
cg14222656	1.2094733889078668e-05
cg04854673	1.2045697772578023e-11
cg04881621	2.6537972930285036e-09
cg25280309	6.128174967479083e-09
cg14495753	1.1823305671176954e-05
cg22250571	1.2723891251731345e-07
cg03473243	2.0655452126483453e-08
cg08105265	2.1571843489276432e-07
cg04770066	4.822780885604949e-05
cg09847027	4.912125287592772e-05
cg14044522	1.3557559397359142e-07
cg10305996	6.991205734330208e-07
cg09936664	9.510596270523308e-07
cg14033032	0.000699107
cg27148047	1.8775092591738485e-11
cg05134730	1.3979610817171917e-05
cg02308140	2.4870157044887264e-09
cg24992236	1.0615951007153512e-08
cg12385021	1.2623259022515043e-05
cg17474301	3.047276203005378e-05
cg12752404	1.9978245518359472e-05
cg06824581	2.8966094299032186e-05
cg04567445	9.424372393596059e-11
cg05270552	3.353258115623703e-09
cg05279866	1.0966682073565437e-07
cg15057585	1.649181258223109e-08
cg08896772	1.1968204205459188e-13
cg02163540	5.995204332975845e-15
cg07679697	5.56782235555664e-05
cg10143543	1.4850945617705946e-07
cg09574499	2.8149078734607258e-08
cg15838148	1.6020284077100655e-07
cg03253385	2.5516118440371827e-08
cg15623707	8.922366512287283e-09
cg00258779	2.7987054659783794e-05
cg02347043	6.963651877356369e-12
cg09152089	2.4637544115968524e-08
cg16401668	4.921736085350403e-08
cg06404571	6.250994466938664e-06
cg03974563	5.350383802671388e-09
cg16706620	2.725070833431431e-07
cg01356558	3.11357000848389e-07
cg00043800	3.264013617954031e-05
cg22962669	1.9645467907891678e-05
cg03747200	1.9044641880183732e-06
cg24328152	6.836358368289552e-09
cg15824342	2.4217518546088e-07
cg09677090	3.6122760060930403e-07
cg11594821	1.7261774198917834e-07
cg10533159	2.34500029527851e-06
cg21219903	5.727011864742337e-09
cg04223417	1.712862165770268e-06
cg20530843	1.4432899320127035e-15
cg15868169	0.000101078
cg09638070	1.0486431033518429e-06
cg09217599	1.1345584036703826e-06
cg15922801	7.880883390321003e-08
cg19436889	5.7595730831638825e-05
cg22396280	0.000165774
cg19700054	0.000106388
cg07121421	1.8731116324666175e-08
cg01958295	3.086420008457935e-14
cg00766002	4.82319811929699e-05
cg11453820	0.000175487
cg14533644	2.1372948142417414e-06
cg25039923	2.95722863863368e-07
cg25846336	5.071625630570509e-08
cg17008375	5.036121338841681e-07
cg15034764	4.192848757078593e-08
cg01300277	0.000309345
cg19996548	8.316521338258553e-08
cg08850922	2.3220015412550588e-05
cg08641445	1.3554901563517241e-05
cg02323502	1.267072304156347e-05
cg05375333	2.252440415828616e-05
cg10578072	6.7785250484897475e-06
cg23812100	1.5735758148727186e-06
cg05041044	1.1638763286470066e-09
cg18447587	1.5610943648880493e-09
cg00231771	2.1048662812717112e-10
cg20415858	0.000661503
cg22375104	4.091434968600538e-10
cg13942156	2.0052442406548465e-06
cg16136087	5.139231687989465e-07
cg01307174	0.000122642
cg11170575	1.589154607906096e-08
cg14485156	1.7804195184822902e-06
cg15921714	9.388760879858182e-10
cg02182587	2.4832634759608396e-07
cg27181496	1.0817648081862252e-05
cg03279381	5.1689568181245704e-09
cg02850032	1.5295350680122333e-05
cg16650901	1.0322191765110844e-05
cg13613245	6.229997994378067e-05
cg26652809	2.863428982813332e-08
cg09576994	7.381872890732666e-13
cg07329360	2.992966251247342e-05
cg18684863	3.059110369352247e-06
cg10217613	3.593942493163027e-06
cg14888636	2.6523296860814227e-05
cg08148801	1.4170009610126044e-10
cg13939776	1.6442986816578298e-07
cg19948391	0.00010501
cg10749822	0.000208801
cg16836719	2.8173346988680237e-09
cg06796035	6.916207411589159e-05
cg21762957	6.000948626905256e-10
cg17108779	4.416758905945173e-06
cg02592753	1.2231762116510225e-06
cg04990420	1.0574945941144165e-07
cg25408285	4.726978031222018e-09
cg04847920	1.9653560967558548e-07
cg27401173	2.0163937244355168e-06
cg27001164	0
cg11491504	5.440092820663267e-15
cg17405234	6.661338147750939e-16
cg24981837	3.950974683397668e-05
cg23055236	8.000267115448878e-13
cg16309350	7.693150350096545e-08
cg17734624	6.960737856032129e-05
cg24853975	4.4523726980827405e-06
cg23906739	1.484863489831234e-06
cg19821536	8.742824999519172e-07
cg24476584	4.636667294555252e-08
cg12761059	5.677347481025663e-12
cg13526636	1.0317030552098316e-07
cg08612871	5.8500470245803626e-08
cg09438075	6.755695747262536e-07
cg02908052	6.993922319065149e-08
cg10824354	1.0425080132492326e-08
cg04680190	1.65815928065971e-06
cg23175322	3.740723208967012e-08
cg23846443	4.0710960236278737e-07
cg23290852	5.481011200458852e-10
cg27083604	0.000744417
cg04717240	0
cg25178913	1.890756307076913e-08
cg07901895	8.874390111657249e-11
cg07197341	1.825213313821905e-10
cg24178671	9.347809811210972e-06
cg15422573	6.159644486691818e-07
cg20438706	4.807265696626928e-14
cg04559214	8.701039888592277e-12
cg26069931	1.4852449941038515e-06
cg09193193	7.30632386813923e-08
cg12724901	0.00085685
cg01661284	3.359924150014848e-08
cg09290589	1.8368195853213365e-10
cg18554639	1.0804539026465498e-05
cg20328532	1.3483328897834213e-09
cg20299485	1.2678068372906637e-07
cg17307080	4.0624178854198334e-07
cg05176131	2.6558755195082995e-12
cg12465222	2.0667406785968012e-08
cg00222452	7.475871033335579e-10
cg05890484	7.543460874170904e-06
cg25554833	3.11964370669493e-07
cg25955008	7.2900199329373194e-06
cg12320293	0
cg27512868	2.812811517038938e-08
cg25490352	1.840129020269643e-07
cg03515897	3.1872906081087393e-07
cg08723372	1.1115739837808114e-05
cg11357070	2.6629920490961467e-09
cg14597964	1.123750381859523e-06
cg06872015	1.2566287677096e-08
cg04590769	5.644389400316641e-10
cg03121291	4.636632242593919e-07
cg21300924	4.8583123080092605e-08
cg04625873	1.5584415258285134e-07
cg23898652	2.013750388663027e-09
cg25908655	0.000282318
cg10429221	3.333749520884055e-07
cg06750359	1.1580949827338927e-05
cg09572096	2.8568980514620534e-10
cg11028052	5.789864276906087e-08
cg10716350	3.542076039619868e-05
cg13970156	1.8096546918755507e-06
cg14313110	1.9606188936815983e-06
cg03002689	9.241327925124665e-09
cg12632910	2.318687819824472e-05
cg15052109	2.4882658826830273e-05
cg17258678	8.84814443935511e-12
cg22529989	3.908258072726767e-08
cg10560003	0.000215245
cg06002638	2.2607501859450707e-07
cg06313497	8.063503899036206e-07
cg27216684	0.000116406
cg11627346	1.2774529212222774e-09
cg09534686	4.0095495077885346e-05
cg22803724	3.2859368126469946e-07
cg02176148	2.6456326240875683e-08
cg00856825	2.004320431847617e-08
cg22642898	0.000746814
cg25565014	6.24205798160915e-10
cg02423574	1.81686871582043e-05
cg05871614	1.3278551317608134e-05
cg01357506	1.0899740878311803e-05
cg09365932	8.692310394797786e-07
cg02658541	4.8161288276338254e-06
cg02872914	1.8821695024762164e-07
cg25373903	1.1068164577077155e-06
cg27236491	1.6847999662061852e-08
cg25392526	0.000196471
cg21326590	3.046847342202952e-07
cg02909793	6.007253072759511e-08
cg05708367	1.886719161792172e-05
cg05363217	8.146531119135325e-06
cg14364460	4.5077275245830606e-11
cg05017322	2.319655401095133e-08
cg05493344	4.264089853434072e-07
cg18502534	7.182480410206082e-06
cg02204499	3.6759189118162894e-06
cg17200810	1.5710998280127342e-08
cg07457272	4.439280909751542e-05
cg01178679	5.21899157224226e-09
cg26362613	1.4875597587060696e-07
cg25354127	1.0088839941246874e-07
cg14807141	2.0587328938281857e-06
cg05491166	1.330846877145575e-09
cg14132364	2.651699558819942e-07
cg25675800	7.308043059595093e-12
cg09618514	0.000195569
cg05040601	3.985852625731923e-08
cg02387946	1.929403563949439e-05
cg00776942	1.0391438931556252e-08
cg01554046	5.879344910919571e-07
cg01897424	1.4229574074597906e-06
cg26671083	0.000342767
cg09105260	5.834054350728479e-10
cg27464051	4.296899223210637e-06
cg24873256	2.9788965738575257e-09
cg12964261	7.21771531431159e-10
cg06847130	3.3698490221611976e-06
cg03822593	6.57286447491856e-11
cg02695653	7.2022061647913915e-09
cg04331756	5.67323965583455e-14
cg13598219	7.914668920250278e-12
cg17599045	2.3577965878152085e-05
cg22253128	8.46756560657358e-06
cg02573824	6.661433959997964e-09
cg25378096	2.936317855528614e-12
cg07629125	7.912427275813538e-05
cg27494390	1.1301009128494854e-07
cg10625666	4.6465678649187936e-07
cg00082983	1.072444075889134e-05
cg16006644	2.9403753420975676e-07
cg04257048	8.402022300124656e-09
cg17730271	6.664191420924226e-11
cg06535003	6.09723976241483e-06
cg09444023	1.799329063523203e-08
cg22223941	6.548462105904207e-09
cg26513786	2.175357705080927e-08
cg08187779	1.9851453814112574e-11
cg07430284	3.0487076791874124e-05
cg25651328	1.3250878438952896e-06
cg00847988	2.472465931990797e-08
cg13200756	9.257138191554048e-07
cg10458881	2.282686286436686e-06
cg09718347	1.964879703386657e-09
cg18404039	5.996599661273194e-09
cg10314807	7.961955015789446e-05
cg21050046	1.8637303053070653e-06
cg02923831	1.912071392506931e-05
cg13076732	1.6994426168537302e-05
cg18593773	4.649314005678029e-06
cg26431261	3.871881482098161e-09
cg27330502	9.53298338962627e-05
cg10760955	1.0314579412806779e-08
cg20825947	5.8875857966711465e-08
cg17094104	1.8075685392915375e-10
cg07695822	2.292635818301747e-06
cg25564144	1.8495104370463977e-05
cg00002366	2.587101621820409e-08
cg01010253	2.678265386135692e-07
cg20442816	1.9257363105262826e-06
cg00018667	8.248957072964913e-14
cg09536315	4.525796089227541e-06
cg05054096	7.094658194262138e-12
cg01803729	1.5775236672510573e-10
cg13747236	6.320041245899688e-08
cg12005198	5.725864227201782e-12
cg10071528	8.136471385533639e-09
cg06683734	0.000375843
cg03558602	0
cg04243368	1.3467223727525734e-05
cg27362740	1.759155632163889e-05
cg26234081	0.000277508
cg02929044	5.879606380321256e-06
cg11760215	2.3168597040879035e-09
cg11223373	1.1523449535255637e-05
cg25154474	1.4075888124076563e-05
cg26853659	2.081131862397001e-07
cg00993705	1.6075130226944623e-06
cg09341685	7.390479073166034e-08
cg14454637	9.086688580273172e-05
cg14147094	1.7311218710736043e-06
cg23836403	0.00180701
cg18082669	8.24107315167133e-06
cg25748726	1.1808885747033315e-06
cg04425997	5.374018264348024e-05
cg05990867	0.000226738
cg07502661	4.682807930755928e-06
cg06947208	1.023647611120282e-09
cg15212949	1.2608515486123295e-06
cg08548659	1.0336176359260207e-11
cg19370222	3.5112212749655036e-05
cg26578642	6.262432429293696e-07
cg11399640	3.590858735025293e-06
cg21054064	3.465506784872119e-07
cg01824122	1.7219676252344662e-05
cg17361913	5.816563510618877e-06
cg02755131	1.9853345634146535e-09
cg18006975	6.407710045885917e-05
cg04175027	8.328009194369379e-05
cg20711030	3.58770584352186e-08
cg12767627	2.4919888088614783e-06
cg19240857	0.000176925
cg23673966	2.9744519903784905e-06
cg07744912	2.975180102282593e-10
cg09451398	3.711754493762598e-07
cg15212549	8.296510856098394e-08
cg02772754	1.8761478615125782e-07
cg11388000	4.4716405134259674e-08
cg18464784	0.000119119
cg01180628	5.91413736872326e-07
cg06238500	2.567645762674431e-09
cg15180253	3.63922436630304e-07
cg04661487	2.4287326039207358e-08
cg07297068	3.0236631028746075e-05
cg18625477	0.000274943
cg18405341	2.601653001921278e-07
cg16001689	1.5805431128557146e-05
cg00382369	2.4473162385518776e-09
cg09944764	4.509471233538065e-06
cg06173461	5.421737651056802e-07
cg17686430	2.657533637595577e-08
cg08446213	0.000537778
cg03311923	3.488504340953824e-08
cg00019141	0
cg19297251	7.995826223350377e-13
cg01034287	6.390116062671147e-05
cg24185628	3.0041555232340755e-07
cg04732596	1.8712252858321676e-09
cg26104986	2.316502206134441e-05
cg10267816	1.044803530358962e-06
cg18582408	3.3114654629518014e-07
cg21039759	2.7564732185680896e-06
cg18119407	2.285950817526583e-08
cg18068411	6.616768355449665e-08
cg00476535	1.2443569027409396e-06
cg12513747	1.2101087814020417e-06
cg23332744	0.00014035
cg15070801	7.071721497275973e-08
cg10465202	7.659029910289661e-08
cg10988251	8.570471974334026e-05
cg08173973	2.5551148463698325e-07
cg19712663	4.4510143126785806e-08
cg05159623	1.2839201213310503e-07
cg09732704	3.3161839483319966e-06
cg17484702	3.539091820714546e-07
cg20608085	4.030822930434219e-06
cg08556891	3.729597248813832e-07
cg02818143	2.489632500157768e-09
cg11300147	9.985336334450423e-07
cg04683210	1.0302869668521453e-13
cg21315544	5.103650613236255e-09
cg07909862	9.328523509211095e-08
cg13376637	1.192234770797107e-06
cg26132647	4.996762610343097e-07
cg21617343	6.715513193311651e-07
cg27151480	2.4633542494711946e-07
cg01350144	8.592991707057074e-05
cg20483324	2.3180674618150654e-05
cg03686301	2.3781815628565184e-05
cg11460200	1.1601505719660565e-05
cg22713409	4.05969299821507e-06
cg26560694	5.42693656790938e-07
cg18804147	1.4497918199296578e-08
cg12899008	5.352285001758439e-06
cg12854242	6.22371654213083e-08
cg12569095	6.226763549221914e-11
cg16125976	2.532053761772346e-06
cg06503136	6.319389456166391e-13
cg03785728	2.082539241055059e-08
cg24332600	5.085764032131124e-10
cg21286622	3.9810407456153385e-06
cg00814213	0.000142686
cg06135282	1.0706482262090589e-05
cg24878090	3.071262797860186e-06
cg01105959	3.2392394322400264e-08
cg01637111	1.4713299467672414e-09
cg07683636	1.2948982919258611e-06
cg14379811	9.720842020222165e-09
cg06259934	3.41649703283764e-06
cg00287868	6.403871923854609e-07
cg19963484	1.119500436796983e-08
cg05687149	3.014919808141947e-06
cg23843597	1.7550276343314408e-08
cg05397248	1.6095857757747467e-08
cg06964022	6.74147640489231e-07
cg26207239	1.5365486660812167e-13
cg04990650	2.316369971389065e-07
cg12122351	2.2167134794415233e-10
cg03954858	1.807429469424804e-07
cg05082102	2.3746534738577907e-08
cg25260302	1.5630111094289134e-08
cg02826439	4.089612910651574e-06
cg15895685	9.128474140140952e-06
cg13662887	1.9282717673374528e-05
cg13276580	6.221825034624651e-06
cg16455129	2.8746891977959876e-08
cg23311164	1.0175569103987314e-06
cg22101977	1.6970648375469466e-07
cg01817455	2.3166359581772156e-06
cg16370025	2.9181956850976576e-10
cg17015954	6.237991700963619e-07
cg25241888	3.041886742494171e-10
cg09226095	3.221552113963355e-07
cg09785144	2.1372348335546576e-11
cg02875015	9.513168602870437e-07
cg18856830	1.711837560591789e-09
cg00479180	2.6343701086117832e-06
cg14195925	4.4991842484964906e-07
cg10191494	1.6777109701493487e-09
cg17965530	0.000132937
cg16334554	8.288306021508873e-07
cg24433287	2.2246807341863573e-06
cg19599782	7.723924277946992e-09
cg24010155	8.29837406568501e-08
cg00774457	9.568357620892698e-06
cg04410355	6.727661195582435e-06
cg12892701	1.2695975071141952e-05
cg23852005	1.56917812077495e-09
cg07660753	2.393141549372757e-07
cg21873672	9.78423956898844e-06
cg03482558	3.3134117845001754e-06
cg01260544	3.360500329119276e-07
cg11407246	0.000930094
cg00699029	0.000604163
cg15544868	2.423842837551149e-08
cg02245926	5.690209267883439e-06
cg17963042	6.758216818392171e-07
cg16701349	2.0274826928456946e-08
cg13348574	9.321492688840749e-09
cg11006676	0.00038089
cg02568479	4.027844724419083e-11
cg25990556	8.770924068146613e-07
cg00435244	2.3320670063942117e-06
cg20064024	3.713884755285335e-11
cg12115385	6.351219550282394e-11
cg24929139	7.001890935942612e-07
cg10044470	1.9170657962197524e-06
cg10041653	1.7805573440110578e-06
cg16923013	7.572676318234883e-07
cg09307080	1.306929833910786e-06
cg00035398	6.521467160824912e-05
cg16764061	0.000132165
cg07100413	2.087400959860375e-07
cg22907165	4.4817205502312163e-10
cg03018256	2.477006066925469e-08
cg02928991	4.7565395413506906e-06
cg08746170	8.434358322872981e-09
cg17345004	8.991310895822835e-08
cg14282531	4.6861332925196564e-08
cg01284033	1.6026971597082884e-05
cg26055037	8.687768282555908e-09
cg16711096	6.054266865618274e-09
cg14639704	1.4314429324091549e-06
cg06245776	8.927187844509632e-08
cg17873815	6.6132605752722284e-06
cg25173022	1.4695965502742325e-05
cg03014004	7.070334739900375e-07
cg23628010	5.065167552054106e-08
cg25087352	1.1734437010968435e-07
cg25019918	3.808064974464287e-14
cg08287302	0.000231894
cg15486094	3.1472858641468093e-07
cg05158146	6.592536139216065e-08
cg14014543	1.1403859245806558e-07
cg24120049	8.467648543453166e-07
cg11330681	1.1382988865937804e-06
cg22854590	1.4628575017994194e-09
cg07253769	3.548075081361013e-05
cg09774706	2.225317120130299e-06
cg07084358	1.3845705307824474e-06
cg18417227	0.000845605
cg24858683	1.2986278719040456e-12
cg19651642	1.2613597200061832e-07
cg26037507	6.914850358974434e-09
cg08053658	1.3080647676133594e-11
cg12723824	3.6130872645090406e-05
cg19441947	7.727185558081828e-11
cg23239344	1.170659042470934e-05
cg21891812	1.0591055467079613e-06
cg08848887	4.1778691617366803e-11
cg08102106	1.5039116618709159e-09
cg08587989	1.9888202196227667e-09
cg03241360	2.1647350578746227e-10
cg00349772	8.587797140080511e-12
cg02935351	5.197942076762274e-11
cg11318571	9.393557931502983e-09
cg21691998	1.967674467806546e-09
cg13160449	1.6864356577883655e-09
cg15655655	3.180395225244048e-05
cg18748580	1.1167563540581682e-09
cg11342979	0.00251534
cg05079715	0.000404055
cg06496300	0.000168061
cg03836484	8.494354031274298e-08
cg04145643	5.998410657070963e-09
cg23031748	1.1821381679100185e-06
cg05643613	2.3200791787747477e-07
cg16985233	1.1712968539523416e-07
cg09746086	1.1435297153639112e-14
cg10158702	7.987181542823407e-07
cg12243300	2.78812762877223e-08
cg03168711	3.344317347098169e-05
cg01884240	3.5313190149821594e-09
cg05430989	5.910832470146232e-07
cg07962311	0.000530089
cg03514139	3.6815898774023026e-08
cg11097954	1.4150145815183812e-05
cg12557503	7.284235870042011e-08
cg05695631	2.031891690901233e-06
cg00245878	1.947615040331918e-05
cg04312047	2.3484011260066495e-06
cg19676962	3.3688207778936885e-10
cg05168012	5.802705479451831e-06
cg00390253	8.183362398828109e-08
cg13230640	2.0032241088152603e-08
cg19144691	8.741896095898483e-12
cg02843821	7.559564085823922e-11
cg27445668	2.166394519953485e-05
cg14393813	1.1265137800364755e-07
cg06966628	1.4241929857661262e-10
cg15977109	0.00415475
cg10168894	3.1227702451674944e-06
cg00459119	7.900397799298631e-07
cg24100610	1.0821198690447176e-06
cg01144823	1.1139600353260448e-10
cg16196348	6.5481008575396515e-06
cg18189236	0
cg09046966	2.054852136224028e-07
cg13005162	0.000125185
cg06007387	1.3153400783671998e-05
cg03324138	2.8914380889588642e-09
cg07085310	2.0980493923516974e-05
cg22982098	1.987387878132907e-05
cg20453763	3.240593138276182e-08
cg01689319	4.792832797306801e-13
cg17572196	2.8586175093714417e-08
cg13251550	1.1267571542461496e-08
cg14904586	1.954695444505994e-06
cg12498801	2.4237956086636814e-10
cg09686210	1.854806501722095e-07
cg14242252	8.992806499463768e-15
cg11155112	6.7905581652150104e-06
cg12733753	2.3293607681607043e-06
cg00220654	1.3000791554418356e-09
cg18886436	6.5220868705750945e-09
cg10943877	3.949063298591682e-13
cg01468696	4.7169005923386464e-08
cg02623628	2.7793751744553674e-08
cg16700935	0.00132
cg02645338	1.5253380225566104e-08
cg17558214	7.407141566773134e-11
cg16534850	8.326149658621773e-09
cg26870973	3.010015603432947e-08
cg12075492	2.6461181384940247e-06
cg19899614	2.098100653213919e-07
cg10322476	2.2307603643190177e-06
cg19026692	1.862144660691456e-09
cg06746492	5.462477692397272e-09
cg09609790	1.946032224253713e-11
cg01167502	4.130166209037611e-10
cg06648835	6.30422656000551e-06
cg19431495	5.448055728773937e-08
cg02464711	2.8027459614277106e-06
cg26274274	2.467011852258505e-05
cg19015856	7.62551913835452e-08
cg25979157	3.436369547804574e-07
cg08732046	7.485056531963963e-05
cg04458920	6.859323898689151e-05
cg24180759	1.714161146360027e-09
cg00213900	2.3876700616654034e-10
cg12296286	3.7470951645079964e-05
cg03058273	4.546869858401692e-08
cg01329151	0.000109664
cg09783457	9.232030584449546e-08
cg08948989	4.99632172301645e-08
cg24841475	1.990331470524964e-06
cg05453411	0.000128436
cg09654136	2.970577745520231e-05
cg13006655	1.1658803042435828e-05
cg02177254	4.0053298833164774e-07
cg02514318	2.350563077513357e-10
cg00249584	2.7544794688139085e-05
cg04571827	4.736907353919406e-06
cg14842658	2.5376711842994837e-09
cg23998240	0.000118253
cg24023489	1.859613372512392e-06
cg17515970	5.403231102985018e-05
cg19718090	1.4309041340587747e-05
cg08206079	1.191740260919616e-07
cg21551680	4.735632263286327e-05
cg25692451	2.204594201526966e-06
cg01635599	1.999556076270892e-11
cg01571525	3.907477125753012e-06
cg16796096	7.479108664609768e-07
cg12759997	9.811571344164882e-06
cg00454745	1.3256123672755749e-05
cg16047994	2.3720848727482036e-05
cg14437446	2.6778572780328247e-06
cg20425289	3.61855067021466e-08
cg21334405	2.5574021865759633e-06
cg20489040	1.6504142497097973e-10
cg06138439	3.379704391903715e-07
cg27382217	9.057200062345672e-05
cg25440698	2.442157587267957e-12
cg07046369	3.290923089593889e-12
cg01650677	1.631664137480282e-05
cg05392244	5.322482121705718e-09
cg09495438	3.44647779204621e-08
cg14348764	1.1677708666724129e-07
cg18432056	3.108444612820449e-10
cg20960683	3.916807989057247e-10
cg12661744	3.471166354351851e-09
cg24219634	4.1900783509518646e-08
cg22522427	1.5210445346025558e-05
cg22632756	2.217600027942801e-06
cg22925650	2.8845562942692027e-06
cg15007073	0.00118259
cg10830279	1.5005235395326721e-06
cg09136971	4.051595514642514e-08
cg01069459	0.000137411
cg16228798	1.3907127038859102e-07
cg13366849	2.8072739355344822e-08
cg27334224	2.132704978952127e-06
cg20329861	6.206911924433456e-07
cg04229272	1.1606520172735557e-06
cg19701195	8.646505524567694e-05
cg13397022	1.6272492797675397e-08
cg14563795	3.157778597051575e-06
cg15512657	1.019912554411917e-08
cg03818430	9.88918813293882e-06
cg01218899	1.2563401874388092e-08
cg02951699	3.925413989191995e-06
cg14619528	1.403065874594489e-08
cg00095431	3.547517835045255e-10
cg11221151	1.0896167568219539e-07
cg23891169	3.254295202204105e-07
cg26273310	1.1312490943993225e-09
cg14465148	2.7129748891852046e-08
cg21903718	1.6380722526188052e-06
cg04159361	2.0614364903970284e-07
cg00237876	0.000310847
cg27500322	3.884845998558539e-06
cg13857354	0.000155358
cg16694072	1.629366354727324e-06
cg13519647	3.5141781040692877e-07
cg25543768	3.229613706023926e-06
cg07919149	4.261761293533617e-06
cg24903144	5.162533733837904e-08
cg10537192	4.788390794985276e-10
cg08166729	6.721883153426589e-07
cg17873456	3.298418860830932e-05
cg03606215	1.1089695400867683e-06
cg10990616	6.198516227517992e-06
cg05821976	1.1713474634689192e-10
cg22292910	4.8238094807251386e-05
cg09402796	9.703366632418664e-08
cg09101151	7.678896113416656e-07
cg03352168	2.3434194584837087e-09
cg14544216	3.682797227178014e-07
cg26337602	2.419744542514479e-07
cg02074399	2.2490370232830514e-08
cg11658781	0.000161032
cg10237394	8.658727952748357e-05
cg23691090	1.76330292589455e-08
cg02582500	0.000431268
cg02862778	6.404391567071954e-07
cg09132480	6.314312203636874e-05
cg22079238	2.962891303415205e-07
cg17716039	2.729193811945585e-06
cg01145245	7.1878059060281885e-12
cg01878963	2.6215332322720997e-06
cg14957660	6.276484074696498e-06
cg07713318	4.0347453156286406e-09
cg18984650	1.1586574449773401e-05
cg11362640	4.561485043019786e-07
cg00917156	9.466156365323108e-06
cg00942799	1.1063644445030718e-09
cg05626128	1.167220914477518e-06
cg05389989	2.5414086202157904e-07
cg07293188	6.830026873516637e-06
cg16086956	1.4083832633460247e-07
cg13369817	2.615060000765723e-07
cg11158587	3.7659414475754716e-09
cg05604322	2.3995391562614543e-08
cg17851226	1.0329161970190626e-09
cg15839831	0.000123974
cg03645984	0.000149547
cg17663774	0.000370696
cg18872731	2.2812199143018574e-06
cg03286983	9.157165409834356e-06
cg13660789	9.936565947832321e-08
cg12683260	0.000958299
cg01651915	0
cg13694240	4.683964327512058e-11
cg10517202	1.3750758339758917e-06
cg25844488	5.698523519725995e-07
cg12444592	2.165991004332568e-06
cg05481452	3.738144238596419e-10
cg22516543	0.000164964
cg26009192	2.422221456743756e-08
cg21986629	1.1602731553317369e-08
cg02555712	1.4432899320127035e-14
cg13827361	8.785016160084425e-06
cg14536332	1.5093647887098882e-08
cg06113872	1.1208062110301675e-05
cg20014988	0.000389704
cg15806044	1.4084511334999661e-11
cg17122222	5.558048372322766e-06
cg18845681	2.383070726619252e-05
cg18234296	8.420080322535384e-06
cg13350535	1.3966404877052696e-07
cg07502956	4.1412607565405324e-08
cg02823212	0.000230199
cg08289375	4.331549518998834e-05
cg07735288	3.1270813716233192e-09
cg20508726	3.592683450737155e-08
cg13801193	5.267406211206804e-08
cg04992673	5.722443630062912e-09
cg19677181	2.8706120269728075e-07
cg09135318	6.700006849325035e-08
cg03630864	6.758564565445546e-06
cg01865118	1.2366940915775615e-08
cg12281205	5.059479324387439e-08
cg05309912	8.837387266424912e-08
cg20688993	1.7498225091117092e-12
cg03681657	2.40528596939793e-06
cg19440035	3.483530897074871e-08
cg21773210	1.7232019633439677e-07
cg05264764	6.364222224997107e-06
cg19459056	2.4164265810533436e-07
cg07029599	6.781277798184604e-07
cg26976492	0.000207814
cg18460107	3.057836428510541e-09
cg18917016	5.316094922203085e-05
cg03804743	4.3474867306159126e-07
cg26843350	1.3363642914487883e-07
cg03516592	0.000123685
cg06855185	2.1646795467233915e-11
cg26545917	4.908151662874616e-11
cg19084281	0.000171731
cg13266292	9.241672538351509e-09
cg09218240	5.016001922975022e-05
cg25786640	4.833168754103667e-09
cg20449404	3.797527825533109e-08
cg16001722	4.4595293094529254e-05
cg01805855	2.073261928803305e-08
cg09227882	1.0346848455800028e-07
cg02795241	1.0221867574600196e-08
cg17424444	1.570672409911822e-07
cg16666675	0
cg05927015	1.9256684835600169e-07
cg12491821	3.5636049666720737e-10
cg25666611	8.167332365971447e-10
cg05600654	9.57878584006977e-07
cg05987942	1.5932062207291153e-06
cg13676088	2.781967941045682e-05
cg17210944	2.82183297950489e-07
cg11772661	1.7499920914598732e-05
cg17754011	5.148783964736836e-06
cg12959030	8.260657280101391e-06
cg09775841	4.055163482785673e-08
cg07248788	1.469844066459558e-07
cg05341878	7.749356417674491e-07
cg00768195	4.731770530952417e-13
cg20154743	1.3511310070768445e-08
cg25184243	3.3598171326199022e-06
cg16910670	3.6071292680572853e-06
cg14778280	3.7107523059853875e-06
cg01646764	1.5009671423538151e-06
cg08493581	2.2792497333945505e-08
cg10767008	5.986058404516825e-08
cg12661067	9.006841372727337e-08
cg15123795	4.880449377964169e-10
cg03546240	1.8452354655362768e-07
cg13258131	9.271242353836584e-07
cg08897388	0.000393335
cg26543732	0.000343016
cg07268620	2.7163712279509866e-08
cg26279183	9.112808407873985e-08
cg19571155	1.030428071757683e-07
cg15168615	1.0506000847065877e-08
cg03293735	1.0219177604131602e-07
cg26182254	1.7099904260353682e-06
cg03033576	1.4088730182493236e-13
cg24929943	3.83543885540405e-09
cg11588907	5.447708173456078e-09
cg12306333	1.3113687580279532e-08
cg18003513	3.04995914079953e-08
cg21074476	6.159912653291855e-07
cg06917606	7.980247129779627e-09
cg07376282	3.1137301148564944e-06
cg01391455	1.643462310796373e-06
cg05312377	5.327198810967104e-07
cg22162239	8.789103589368352e-08
cg22343946	8.629781472757614e-07
cg20823515	7.842477741659692e-07
cg06336926	6.628628756999433e-10
cg25034709	8.765654868625461e-11
cg26935218	3.6235714429011523e-09
cg27034544	1.5486654036944714e-07
cg12565799	4.806071700613757e-07
cg12601856	4.6316402935175915e-09
cg07669686	0.000184292
cg02473254	4.245074294217943e-05
cg17339147	6.32859482596615e-08
cg22580353	0.00241387
cg14597822	4.6247281145106456e-05
cg03395573	2.853679503811435e-08
cg13705405	5.854534079752227e-09
cg01981181	5.2766176072527315e-05
cg27605414	2.639951622307457e-06
cg23404479	3.8490695200010805e-06
cg23861549	1.0915985315662624e-07
cg09462745	3.5941109421955275e-08
cg26185009	8.008541994164453e-05
cg10213413	2.070645315099817e-06
cg25210884	2.4002182907878478e-08
cg00737155	1.7335266555562612e-10
cg10522770	1.7327690901791648e-05
cg26129664	0.000160107
cg20774722	0
cg04897370	2.461175557244566e-06
cg25041901	4.734711622766952e-09
cg16490470	5.147746916511764e-07
cg00227665	2.4281971988671103e-09
cg18107231	1.0385181126171261e-07
cg10548484	6.575927501639711e-06
cg22403253	1.639459997759829e-07
cg20301993	1.462620121239766e-05
cg25983622	1.5988833590441232e-09
cg07017614	0.000100465
cg07035298	1.220077483488069e-09
cg04665294	2.1057463528428855e-07
cg05532754	1.3183098168667584e-08
cg07129067	1.5838441669302483e-12
cg21031226	3.642034982431763e-05
cg05728902	4.989321658044332e-07
cg27108600	2.192324100036558e-11
cg20208979	1.6282529128330836e-06
cg23855636	3.4045467001142526e-08
cg07521199	9.035520955880116e-07
cg16593812	1.3162582135350931e-11
cg20525183	0
cg10831607	4.732848373989462e-06
cg12585732	1.1041130619449113e-05
cg21303011	3.743648161691482e-06
cg26779877	3.214923820493709e-07
cg14378824	9.962435132404579e-08
cg12994827	1.5376320106064156e-08
cg09496055	0.000437458
cg14604584	8.51431813941872e-10
cg19295796	2.8523318174045187e-07
cg05562345	7.610575503136374e-10
cg23369670	3.68435993919336e-05
cg17284554	6.17778223022114e-08
cg07579234	3.220147950733221e-06
cg01277126	1.5169911748991183e-07
cg02812774	8.280718666320297e-09
cg13708613	2.333370674456603e-08
cg18473733	4.0603964635010925e-11
cg24196693	0.000160289
cg25774020	3.315940434456266e-07
cg26689008	4.381854878943159e-10
cg26869941	1.262323578998803e-12
cg19824334	9.268322485045388e-07
cg07940793	3.367765431083747e-05
cg08439848	6.29507964027276e-05
cg26744084	6.309722745401203e-07
cg05665811	6.801233108921778e-07
cg24417845	1.8973186360904393e-06
cg23667692	0.000109959
cg13386109	1.9120393457416895e-07
cg03340410	8.024150299767996e-08
cg21594651	1.2120095271850317e-07
cg23475299	3.771191692258924e-09
cg11672710	1.6653345369377348e-15
cg07270872	4.750244581475105e-05
cg13723763	3.024688263408848e-06
cg18656903	2.0463690297845005e-08
cg13424363	2.603348817253881e-05
cg02004979	1.0716134646315822e-09
cg15330193	1.6090543721869466e-06
cg25225692	6.285793535676376e-07
cg26669974	0.000106488
cg11825411	1.2545558814025526e-08
cg02944352	1.9322269340094067e-09
cg10850233	2.1362731250640365e-08
cg26675336	5.992370699647864e-07
cg24812002	4.342838311188757e-10
cg14161107	4.3271933336530566e-07
cg12400610	1.5906631023465678e-07
cg09291026	2.03539083365456e-08
cg21246595	2.0241335940696104e-08
cg19774031	8.295495142141007e-06
cg10509011	7.823694427866457e-07
cg15457718	7.553800555060164e-07
cg06133360	7.975842208907125e-13
cg01903241	4.880541503160529e-07
cg08120631	0.00016343
cg20071949	1.4369734069319406e-08
cg18845187	6.730338508731393e-11
cg26645242	2.1064657795832886e-09
cg06151579	2.2883997508049703e-07
cg20545330	9.151124302775315e-12
cg26646249	2.7209964090779692e-06
cg04436024	1.2760168203951316e-05
cg21224509	5.268499958521744e-08
cg14926219	3.069093558116798e-05
cg15116962	4.5852210917018965e-14
cg06583259	3.133315829018102e-11
cg08949641	5.361489509136952e-06
cg09886558	3.284418000903955e-07
cg03823983	4.702479294849127e-09
cg20303572	1.4637188572308446e-08
cg13694466	8.740206103308168e-08
cg06768740	6.016584673806946e-07
cg10232133	9.468348327601461e-11
cg02838758	8.399876960663022e-08
cg27350042	1.2750466243938163e-05
cg03171142	2.278287042611904e-05
cg13331883	1.8514179078721327e-10
cg00698355	3.24663196986652e-05
cg21739584	7.392288837726468e-07
cg14457908	1.415333743537417e-07
cg14415981	0.00146753
cg24018522	0.000178876
cg13849396	5.2733421004314e-06
cg19633435	1.2201337828976477e-07
cg03816598	1.8507601328154877e-06
cg11036421	5.094369370794993e-12
cg10894718	8.263014800058421e-06
cg25747655	5.658834982380512e-05
cg14191292	0
cg08688086	1.2856826714369163e-09
cg08687941	1.917408361640227e-06
cg08333487	5.037150961229031e-06
cg13230023	7.013361048202604e-05
cg06114465	4.227155710689878e-06
cg17844867	6.472300000393005e-07
cg08566775	5.695078428280542e-05
cg25533004	1.0014211682118912e-13
cg18182820	1.243073339840528e-05
cg02893490	8.311639304592333e-07
cg19237900	1.5438042294646515e-05
cg23106010	1.0294193653059835e-07
cg24440997	2.8236419757909914e-08
cg21143159	2.457430213986811e-06
cg13989666	2.099295892676878e-08
cg01591836	0.000242465
cg21262834	2.735247659479967e-07
cg22001623	6.60930281393135e-07
cg23491746	2.76321762393561e-06
cg09080396	1.29772844470466e-06
cg15685872	5.598470376178e-08
cg16771104	0.00117945
cg16795455	8.265678126173626e-06
cg17263323	6.439205835206963e-10
cg13719314	1.2787407799308426e-09
cg17334372	6.527076878981575e-09
cg12457317	1.7378612660046144e-08
cg23043571	5.074050684727993e-06
cg27086791	2.784783224019094e-07
cg22830895	2.4350829632258097e-05
cg14314369	3.4456510533686924e-08
cg19300655	2.3230745775260075e-05
cg19709886	5.081879121848765e-06
cg14661589	9.778392607340258e-05
cg06203249	6.70952438004413e-05
cg01855585	2.838221683099107e-05
cg00588377	4.978911616326798e-09
cg04902958	2.2710019809135673e-07
cg04755820	2.3109586355651857e-08
cg04447445	6.791324524968445e-08
cg07219978	1.7212280155609605e-06
cg22530621	5.9107646895095733e-05
cg24798947	5.7255646240816915e-06
cg14811014	2.1155576198750303e-05
cg22926969	2.9730449099263367e-06
cg11214619	8.563966202856932e-10
cg06300571	1.9409321561081327e-07
cg04418434	1.7919893013917942e-08
cg25242498	3.86468634872017e-13
cg21740964	5.927955837314869e-08
cg08455826	1.1386538378843625e-09
cg25706281	0.000126143
cg22954744	4.252664062565081e-05
cg11464216	7.445073002543268e-09
cg06258082	5.3485694762045455e-09
cg10488012	1.2975407648330162e-07
cg03222336	1.4078252891902565e-05
cg04662609	0.000152871
cg12821058	4.205968906489943e-12
cg27160781	3.761527755941074e-08
cg00186115	3.480749207196432e-06
cg26132900	2.5705718882051976e-05
cg12140623	2.031239343081026e-05
cg21265341	7.434607407486027e-08
cg01995938	5.133049207906026e-09
cg25150820	2.0750329232654963e-09
cg22131013	1.1927772325392993e-08
cg16188191	0.000431943
cg05781767	1.2882405808767317e-08
cg15715852	3.688975791504845e-10
cg00225157	2.2052028092467424e-08
cg04297922	7.165360828009781e-07
cg19700150	3.19193560471831e-11
cg10658556	0.000100862
cg07806471	4.881405935019956e-08
cg03428871	4.048908964660036e-06
cg12852132	6.470542635028664e-08
cg06126411	4.1751320178917695e-09
cg05437132	8.337036082606275e-07
cg26679848	7.535205967801328e-05
cg14588855	7.516320899014772e-12
cg24533178	7.585138745991316e-07
cg01302410	6.23719016434876e-08
cg03656734	5.869690367088509e-08
cg04184179	3.818446552283916e-05
cg16660868	6.2386088583998855e-06
cg19244029	1.591093801156518e-08
cg07656347	0.00042426
cg02097902	4.321436785548194e-05
cg09210529	8.669311601927632e-09
cg06374794	1.2045224595524928e-08
cg05067391	1.1016432210908533e-10
cg09347495	6.799288091441369e-07
cg03918703	1.0845643465540178e-06
cg06626113	2.9656976874292695e-09
cg05423800	1.0481101959669559e-06
cg10526907	0.000135305
cg16768379	6.872580593508815e-08
cg24636999	1.8719563932290129e-07
cg04560534	7.437655214048711e-06
cg04100463	8.43769498715119e-15
cg04514308	8.815712770893214e-08
cg10593922	2.1308930892360856e-05
cg22621695	0
cg27288845	3.657171232518408e-10
cg05642338	1.612845066389923e-07
cg00328219	6.121405038417294e-08
cg04524478	4.757177738901053e-05
cg16473125	3.1342694861713483e-06
cg07992484	3.281478200278798e-09
cg02417033	5.807870053653463e-05
cg18252964	3.738495402139108e-09
cg12441066	0.000688309
cg18305394	8.628976422286883e-10
cg04809066	2.1877448430629443e-07
cg08830969	2.1877743805354122e-05
cg08577727	9.328989234669294e-06
cg26112542	0.000221914
cg17741068	4.5837894286915315e-06
cg02557933	5.749979917757386e-07
cg17004906	1.1137586408693778e-09
cg16071459	9.95728377528593e-09
cg00695204	0.000124091
cg27015332	9.693103877328468e-07
cg18765542	4.702016553892463e-12
cg08134545	4.332852016064592e-07
cg06828129	5.8950354150155704e-05
cg10546459	8.831713138590658e-11
cg21428342	0.000168047
cg12787185	0.000158552
cg21444331	1.318797560156959e-06
cg20524150	8.234391912775862e-08
cg19593184	7.543839825263632e-05
cg13034636	2.8270743079872318e-08
cg06021577	7.212916230958655e-08
cg25251833	2.395010110900486e-06
cg20890440	0.00044768
cg19948436	8.331869654210067e-07
cg22443256	3.2744591482725127e-09
cg05715532	3.88660507955052e-06
cg14856696	3.921625790770378e-08
cg14276120	7.86567672328431e-05
cg21545428	1.5918141915705064e-08
cg02763222	2.311004054789123e-08
cg26143719	6.105557848967713e-06
cg05654385	2.044072426543586e-06
cg13479474	9.575987016674503e-07
cg08506775	0.00163287
cg00388204	4.3121925030753516e-08
cg01277202	6.638144713910776e-07
cg17544762	6.38010391185162e-08
cg26387338	1.466652688186798e-09
cg06559575	2.7880548941761063e-06
cg04566407	8.954512020764582e-09
cg16524286	1.9412005336505445e-10
cg01801417	4.4938317079745715e-06
cg11902539	6.298270793791971e-10
cg16793553	2.685450528616684e-09
cg00368433	3.803181281014645e-07
cg13065203	5.876111824898445e-07
cg26016553	1.2021556861085969e-08
cg05026346	2.051149201709457e-06
cg03424127	1.6131966440458e-07
cg24153085	1.3407692234235213e-07
cg24155123	6.258771355627246e-07
cg20538093	5.379334755417631e-10
cg26340411	1.7023996512488537e-07
cg16773028	2.0708051495788027e-08
cg00650019	3.1146768497691824e-09
cg04265295	8.146451980772795e-07
cg04282110	6.918059541005661e-06
cg00379080	2.521253652520983e-07
cg24379599	2.2988104276810972e-06
cg25791430	0.000206276
cg05958020	3.309178419297343e-05
cg11589966	5.199264709876417e-07
cg12683410	1.9704103149109642e-07
cg03185919	1.3484227179283437e-08
cg18815355	1.4520634461501203e-07
cg05098381	9.943685752578091e-08
cg17052566	6.323333068269932e-08
cg20563911	7.304100872462804e-06
cg04527471	1.3760210295421516e-05
cg24003116	2.67173505541507e-10
cg04135246	3.2491845725068913e-07
cg11402205	1.1795457721675007e-08
cg00941900	4.703648581738662e-11
cg06018180	2.502194845543926e-06
cg14468481	3.4370573054332e-10
cg08430332	6.536410942437065e-05
cg03389928	0.000406544
cg09487612	5.046800485297709e-07
cg23490014	6.182110707098065e-05
cg03160342	1.3126686718711866e-06
cg09750346	1.3073648695627327e-05
cg01286133	2.584665814708842e-10
cg13692739	7.821851655265277e-08
cg12511809	2.7101021043085538e-05
cg16854200	2.7472569930075963e-06
cg17653942	8.760426040144154e-08
cg24153143	6.98638147333952e-10
cg00869582	5.852763829139462e-10
cg14199577	1.7263425601266036e-06
cg08899203	1.103900417853687e-06
cg12141064	4.8192803636659676e-08
cg18427217	3.226434315273252e-07
cg13912826	9.110582579452409e-05
cg15958350	0.000835645
cg07860043	1.538635885367512e-11
cg13552692	3.301206098482723e-07
cg22775831	0.00126867
cg01606878	4.476624247740091e-06
cg25566623	5.648062573193613e-09
cg08948149	1.0919071863235708e-05
cg23865100	7.822974712468067e-09
cg08232251	3.628159772617323e-08
cg02501544	0.00049614
cg03099780	3.3856837992063404e-06
cg04180723	5.082823162361194e-09
cg22982654	3.583690255326566e-06
cg26874163	3.289954668694861e-07
cg23147731	2.3375332854458364e-05
cg15119826	1.8055984366549538e-06
cg05468506	1.740655230264565e-05
cg11742207	7.728212023450087e-05
cg06110249	7.602105908111056e-07
cg10941826	0.000325134
cg26942316	1.4032510050610014e-06
cg13262588	1.1553534751129746e-07
cg20056648	1.490725820563199e-08
cg10083149	3.2520617243569916e-07
cg06922401	1.3151747468853614e-09
cg18340136	5.920565286920976e-07
cg11235951	9.396843303477453e-10
cg07577684	2.695744216740792e-08
cg22577284	9.858282281172137e-06
cg27272255	3.9716936546363435e-05
cg20932516	7.929727228561667e-05
cg01601299	7.536790567430618e-05
cg15979672	8.75022549146065e-05
cg22776647	4.3881176470250693e-10
cg20380856	2.314511885481707e-07
cg22638461	3.8324662965383283e-07
cg25820479	3.3763331460656687e-06
cg15434432	1.3893211531224026e-06
cg07452921	4.042073564747284e-09
cg17178175	3.315792886138258e-05
cg07759083	2.5759597088725883e-06
cg06402858	9.995393401851516e-11
cg27537099	1.4448057195082242e-09
cg14473312	5.945444778976405e-05
cg22241045	7.106671127798947e-06
cg07888661	3.760376369565943e-05
cg14073986	1.8984813721090177e-14
cg16055515	3.733897857571833e-09
cg05939629	2.2413658706810224e-09
cg05108411	0.000355166
cg12846127	5.484095151997437e-06
cg08731516	7.031260207401857e-08
cg04741449	0.000222036
cg20009273	1.639666984409871e-07
cg12021671	0.000202775
cg05868206	2.7625880361092925e-08
cg02411678	4.676592446628547e-11
cg09320924	2.1816756623493916e-08
cg00412782	9.169046138457482e-06
cg13217064	5.220897480007203e-06
cg26376393	4.9404924595819466e-14
cg03136023	1.465395537136871e-07
cg11138238	6.033610500111308e-09
cg01790002	2.7307678340804387e-10
cg08622826	1.4381715279232488e-05
cg26951839	0.00245029
cg07215234	1.023096817931446e-06
cg23987286	1.1702894907039685e-05
cg19351627	1.0151263052371462e-08
cg02196671	2.43007136635498e-09
cg10704492	1.447575568858106e-06
cg24013213	0.000110803
cg26114457	1.057823828531923e-10
cg06932455	8.597520148012627e-05
cg14550778	2.8389083306379348e-08
cg21238567	3.5801148690062234e-07
cg13649058	2.466263815392722e-08
cg18786720	5.795719598689075e-06
cg03146394	4.020035576646208e-07
cg22615948	4.6821335430990985e-07
cg07302123	2.6957949206263265e-09
cg10732087	9.859310812210254e-09
cg23860337	2.3728997261551754e-06
cg01891789	4.003755549908394e-05
cg27341838	1.8295809312007805e-11
cg12534455	8.299030351821557e-10
cg25612698	3.634290456355771e-07
cg00578909	1.9543772381558355e-06
cg04138112	4.782449689599844e-07
cg24544883	4.9518311229235223e-08
cg22828550	1.5259739039041875e-07
cg06701473	2.1579145040862002e-06
cg10373958	1.5265566588595902e-13
cg05281328	2.0951013146586206e-08
cg17630211	5.115001755484627e-10
cg13857100	1.0480543800817088e-05
cg09231741	3.1099504305132086e-08
cg13256415	5.229567638931343e-07
cg00406211	2.2953381417778473e-09
cg02556217	7.93899322948377e-08
cg16933150	5.777576967957998e-07
cg19153329	1.183586562092387e-10
cg12767645	4.496975791745683e-09
cg27658048	6.516057535765896e-07
cg23524735	6.400610488177527e-06
cg20952636	2.4630502915012897e-07
cg07761367	2.7615320302709634e-06
cg00214120	5.76391578910318e-09
cg11700806	1.5732365377107982e-07
cg17550780	1.917360779479793e-06
cg04166568	3.736746585492057e-07
cg20755362	3.635577305871607e-08
cg11283869	4.357585179359802e-07
cg26113031	2.6652045415076486e-07
cg07526731	4.065218528470638e-08
cg15211328	9.269923579191541e-06
cg20157498	8.37450891966185e-08
cg26499867	1.5278786857919613e-07
cg27492596	5.2417736817744753e-11
cg02710939	1.299980256774802e-08
cg17869315	1.0989194576538353e-07
cg05262990	3.699750900088006e-07
cg00917847	9.6620799139302e-09
cg24691042	9.151591825462546e-07
cg24433685	1.6431300764452317e-14
cg20574266	0.000711193
cg12362307	4.554564105085923e-06
cg26392232	0
cg12604569	3.8516862377324657e-07
cg17856663	7.581039584803051e-05
cg09334293	7.277887618117873e-07
cg04219504	1.6342006422531696e-06
cg11385316	5.601274285904623e-05
cg04859241	2.1623813850624174e-12
cg16258062	5.837575729916722e-06
cg07760898	1.0115429179835544e-05
cg09244297	1.5200391957681525e-05
cg02404304	4.5010677962586954e-08
cg00266604	1.615577482905195e-08
cg11356156	9.538524021746042e-07
cg18338194	5.886415799238875e-10
cg03880375	5.3453268066272486e-06
cg03691072	2.2252877074357968e-07
cg11708899	8.351594438238408e-08
cg13419231	2.995397669902644e-07
cg15824962	9.887044908341025e-07
cg03779973	1.077291944540093e-08
cg11984221	1.1182574657042643e-05
cg03845242	1.2517419589741507e-07
cg13006509	1.5538438646878205e-08
cg15057786	1.7797081719450603e-07
cg12688240	9.08072951166794e-07
cg24161397	1.7007564356852356e-08
cg02327997	3.0115349761716814e-06
cg07797421	0
cg09143949	1.333005257730946e-06
cg14741236	4.731158576021244e-09
cg25571908	2.4815163549574137e-06
cg00263759	1.759096387332626e-06
cg22591916	3.5387993646551763e-09
cg09578146	4.3901956525704833e-07
cg12421488	2.3548186744992705e-07
cg25092838	3.219646771412954e-15
cg20935731	3.376531676479999e-08
cg04530948	1.6616624010090675e-06
cg03051807	1.1549349381301255e-06
cg21651674	3.169237026812155e-06
cg22602019	0.000159694
cg25134328	1.8182691933210648e-06
cg23557094	2.173302648955655e-10
cg24587301	1.1287663570502815e-07
cg10260470	4.1080935475612534e-07
cg08690623	0.000209348
cg08981212	2.3976513330303817e-08
cg02168291	1.557892148618123e-08
cg19599226	1.7561719431125056e-05
cg27184729	1.9382938587497733e-08
cg03237474	4.1502606131449404e-05
cg08694280	1.0953613405195739e-07
cg15733895	4.163023481495998e-09
cg26840864	5.1056924577075335e-08
cg14582501	1.3381854453653474e-05
cg15157541	0.000264558
cg23077606	1.7566847532179963e-08
cg04792365	1.6170020877837032e-10
cg07086123	7.357945951746991e-06
cg11196333	1.7631458414379964e-06
cg18756122	8.209752453414154e-07
cg07145744	3.138351518661153e-07
cg02057343	1.2839194629687967e-06
cg25191214	4.08342353885871e-06
cg09440559	6.371755334233509e-05
cg21262746	4.3239832825392455e-08
cg21658153	4.051629809431745e-09
cg01833425	4.897889451349613e-06
cg04610178	7.193086848378272e-08
cg03365758	4.8378929418113614e-08
cg02333884	8.027351350303746e-08
cg22910944	2.77040068663581e-09
cg11507517	2.27867063112841e-05
cg09776072	5.095354969064658e-07
cg15543523	6.836975002810775e-07
cg05560913	8.290139907884964e-08
cg09585069	1.9634149861502692e-08
cg23544413	6.442051059263321e-08
cg18721739	1.6120438317557273e-13
cg03947651	2.451479352849617e-08
cg04955856	4.181768059274837e-06
cg14940408	6.954783373247508e-05
cg16281097	7.610053364970337e-05
cg14355888	1.416865120473787e-05
cg17761365	1.951772077291025e-12
cg10294703	8.966288043144033e-07
cg27295412	1.104756245595695e-06
cg23416952	6.154990010998063e-07
cg21574477	1.0957901253050295e-13
cg06338708	2.289881949613104e-07
cg20524720	1.2232669628797765e-05
cg05198960	2.8534952178915773e-12
cg05021636	1.6813671234183758e-06
cg25210038	3.4372082280409444e-07
cg03014264	1.196939772851735e-07
cg24747012	1.1102230246251565e-16
cg03175030	1.0003654874468637e-06
cg04749507	1.2340807197586123e-05
cg21648292	1.635323031212721e-06
cg07578313	7.868498630436704e-09
cg01302865	1.6772734234837827e-07
cg04127442	6.844942384787167e-06
cg18877578	4.3189241250018995e-07
cg13734329	2.785575313746236e-07
cg04413090	2.318261915768005e-09
cg22411350	0.000134661
cg27521476	2.6116345530624585e-08
cg14388204	1.856885492479421e-06
cg00745132	6.639215596182524e-07
cg14739316	8.335294456873754e-06
cg22810059	0.000444293
cg19262476	1.5721321910966424e-08
cg09799617	4.825528723273464e-07
cg11446417	0.000130384
cg06414998	2.432432915089322e-07
cg09420637	6.031484739432713e-07
cg16326470	1.9404844397996612e-10
cg25273005	2.554726000036922e-05
cg22307508	5.1560307023912344e-08
cg08740365	6.97506014835092e-07
cg04250732	9.321153848773633e-10
cg10580599	0.000295488
cg26963090	0.000132263
cg21370660	5.218561804909427e-09
cg18776992	8.358169112376856e-08
cg01984323	5.2000886115122213e-05
cg08438870	1.5849381018728792e-07
cg17687789	1.666804956945711e-05
cg23786152	9.835237743782699e-06
cg21327821	2.315009741460372e-06
cg07365071	9.138121936924648e-08
cg24791283	4.3593839649247457e-10
cg17165619	1.2294609774698984e-12
cg13564977	0.000596428
cg14156121	4.119830632198784e-08
cg12004295	1.2157496598330653e-07
cg27167937	1.540496245233669e-06
cg18088944	2.6898282423637454e-07
cg13343253	1.3093046455914248e-06
cg01287850	0.000301989
cg04934382	1.6872644392762481e-09
cg12817425	2.083823114062966e-10
cg09145990	1.0875744749228033e-12
cg18783781	3.976206364164625e-09
cg04955876	8.345164659306903e-08
cg12881765	1.5505893979916863e-07
cg26226356	4.1670000783256e-12
cg02239565	2.9725809563840855e-06
cg24320816	1.6489568686051115e-06
cg13980944	2.014525621873986e-07
cg18984186	6.648437356204795e-11
cg09504131	0.000140996
cg03959937	5.431065994709883e-07
cg01752051	6.307696587271039e-10
cg12701942	4.188026470064443e-08
cg25338134	0.000100443
cg10970258	0.000417148
cg15858917	3.165047557374123e-08
cg12718502	1.4947357103500813e-05
cg01108642	4.260934716171505e-09
cg03209343	1.0154442509180406e-05
cg09390114	2.0035333425649782e-07
cg13976251	5.41553125232852e-07
cg07237196	3.4986755714783158e-09
cg10610428	6.169620370144457e-10
cg18186081	6.0295895601636396e-05
cg11780196	3.7971474198261745e-06
cg15972301	3.415212557200675e-11
cg07901571	5.630924393429382e-09
cg24472965	5.848281303677538e-09
cg08237521	1.7873686419811463e-07
cg03300787	1.0640462178024279e-07
cg21522797	4.68194372160724e-11
cg11740731	0.000342431
cg07091607	2.5032975692340642e-11
cg04466503	7.061216765746892e-06
cg13383335	5.301796484036281e-05
cg25792881	4.512008722201699e-08
cg04700861	0.000217732
cg08572545	1.669528930992037e-06
cg25799824	1.3904015716548201e-09
cg18475789	2.6048709689252547e-07
cg23235125	5.096417121652763e-08
cg20100545	5.4715661963467e-06
cg05595225	3.703836826129958e-07
cg18052713	2.3756873887004204e-06
cg17931041	0.000912868
cg21239660	9.332365569214573e-08
cg14575709	1.3107256313649174e-06
cg00909514	4.083512417096813e-10
cg00886780	1.2732432885798062e-09
cg16971621	8.649521099357571e-10
cg06659904	0.000103795
cg02573573	7.284790548567344e-10
cg27327370	2.8822205567768933e-06
cg02238943	4.237592583500316e-07
cg00441918	4.347504033863636e-05
cg19741868	1.4207656096054677e-07
cg04857054	3.2255680348924898e-09
cg14238973	5.5537463516941443e-11
cg10258817	1.9832154440901917e-07
cg24040563	1.6540841299983455e-06
cg02109405	1.3957723865587468e-12
cg15061806	1.234284008333475e-09
cg13567205	9.481759266627421e-09
cg18744269	1.3393578668252637e-05
cg17717878	2.1459799545153757e-06
cg19985781	2.1250941451000926e-07
cg25520534	2.3450235877575665e-06
cg04451043	0.00127373
cg07219743	3.1630620345168836e-10
cg15015119	8.43769498715119e-15
cg24936467	0.000100213
cg06029665	2.034070833989432e-07
cg14788242	9.178487126282331e-05
cg18885992	7.049943583359308e-07
cg24538776	2.8138218088891165e-07
cg25402524	1.6623187218955948e-06
cg08171259	3.991992736374073e-09
cg05767015	9.564238290238336e-12
cg07193515	9.153526624849917e-05
cg08275159	1.391546178286518e-08
cg09230711	1.6487734142978105e-05
cg02275930	5.055040932289145e-06
cg17697611	8.244936956125493e-05
cg11798598	1.3129101483766448e-07
cg00365256	3.833663300145673e-07
cg00998735	5.651513413140741e-06
cg04650844	5.5814486596195145e-05
cg15693779	1.2421621775615677e-07
cg06838038	9.792517275952761e-07
cg18686153	1.1847340886106394e-09
cg05083539	1.3868035185771177e-06
cg04406762	1.1802799404492248e-08
cg15903185	0.00255748
cg23502926	6.780478623014119e-09
cg10879507	4.615669891849805e-06
cg23503015	9.458810179552302e-09
cg24211184	0.000331276
cg13059737	9.351538432511575e-10
cg21179705	3.5938996223450204e-10
cg09634097	1.3712032789325868e-05
cg13847437	5.576398232065571e-10
cg14463771	1.1699652358032608e-10
cg20752831	1.877696298446807e-08
cg05729453	1.1278478151410809e-10
cg25785427	5.276241414886584e-07
cg00169401	2.484325156748568e-05
cg05357941	2.4100021089878965e-08
cg12834926	1.8296811975515581e-06
cg17249049	8.352819328427685e-07
cg05502701	1.7777745264790923e-07
cg20556361	1.9288249830662352e-07
cg06535100	1.3686511968202808e-07
cg24904776	1.219634789828561e-07
cg13291464	5.355155194841643e-07
cg10544026	1.3513848374779869e-05
cg08327055	6.000983951537364e-06
cg03187444	6.313932232604458e-07
cg14807319	2.107708241272377e-08
cg25979598	2.0304538533855165e-06
cg17515456	3.911699852920947e-10
cg24425175	5.7043121559630094e-08
cg10020179	9.637008968610417e-10
cg02065165	2.317426368136921e-05
cg22257487	5.854815797734503e-07
cg26523590	1.0209896240342964e-05
cg21384854	4.8339154679055696e-08
cg26926765	1.2524126624668952e-08
cg19683073	1.0198486499746195e-10
cg10724888	3.3251948972079504e-08
cg17532081	2.6808339360639977e-06
cg04312961	2.2532248289408585e-09
cg06103403	2.2530968202261192e-09
cg00063773	6.942053931702219e-09
cg00413852	0
cg25287706	1.200626820185846e-09
cg12554857	0.000154378
cg07772762	4.295066302617556e-09
cg14037187	1.0185944310237005e-08
cg08933143	1.0390427909179323e-06
cg11777030	5.634287873035326e-06
cg16723963	2.845228331826988e-07
cg21969647	5.632988438875053e-05
cg16376748	0.00146421
cg10842530	9.761986756728902e-07
cg10375300	0.00115495
cg27613273	2.207203975146399e-09
cg12611135	1.1102230246251565e-16
cg01497154	7.162697568396936e-08
cg25798958	3.288952521440791e-08
cg03837760	1.1959857537657825e-07
cg26369382	8.887040658933643e-09
cg08722383	9.987406457412362e-10
cg26748559	2.597371030366169e-06
cg19585156	1.0777267966943782e-10
cg18105732	7.516614575209246e-07
cg23101649	3.765698863844591e-11
cg11565414	1.025884366345764e-08
cg01233744	9.281831966978515e-05
cg23536106	6.457137198456753e-05
cg03634947	6.426988796714994e-08
cg21962723	4.8913681751638904e-06
cg01198338	8.436251697219177e-12
cg22187231	1.0659026139503425e-07
cg22510636	0.00035213
cg12090364	3.6824705507143562e-09
cg13965922	9.140725953926676e-10
cg13180282	1.41420053445529e-09
cg20503288	1.3690993005965879e-08
cg01714149	2.396779807956051e-08
cg16239041	2.828069009419565e-06
cg22883502	1.8884408557129362e-05
cg01615932	0.00024768
cg06510708	9.797341848916119e-08
cg09536301	1.2560837148178905e-08
cg00123089	2.223770666054392e-06
cg16520053	6.612443087528064e-07
cg20687674	4.553292964892819e-08
cg09219260	8.349245295136143e-09
cg20579731	4.410855029002292e-07
cg03543985	2.8289894427047102e-08
cg14682329	3.907985046680551e-14
cg17856763	0
cg01530912	6.089556192634404e-09
cg16200077	1.1770529761978565e-07
cg04317756	2.0327806493636302e-07
cg03768831	5.1264926748118e-09
cg14640555	2.657811972450741e-05
cg11810204	1.762201909949468e-07
cg16674484	0.00175391
cg06003976	3.746947196958672e-11
cg10597549	5.7942125887278095e-06
cg16000131	1.5744029968622897e-08
cg18948380	1.0839217301494841e-09
cg18771050	0.000175343
cg10507306	1.839356444932605e-09
cg11325152	2.2863779280957175e-06
cg11425547	9.665807138747873e-05
cg24963526	4.1210342693887014e-08
cg09616715	3.552158964748031e-07
cg13894908	6.255475493155416e-08
cg06850417	3.7589976997765007e-07
cg10801443	8.33921376397484e-10
cg10916579	0.000950618
cg23893202	4.332740654033884e-07
cg09097152	5.105953008177622e-07
cg15295917	2.3209289456982418e-07
cg26172319	2.0345462025117556e-06
cg14633084	8.716495303318084e-10
cg18522626	1.6221468612798162e-11
cg06497198	2.173324967136292e-05
cg23462788	2.1384793885692588e-06
cg10625488	3.5860305502843914e-08
cg24109612	2.2422504741825833e-08
cg26217648	0.000108154
cg23533927	7.459592175407259e-06
cg16611234	2.1925455750970713e-07
cg04734537	4.918246960927686e-05
cg26183343	1.3915898988692277e-08
cg04209579	3.751605359703092e-08
cg21381224	0.000176549
cg20380424	9.956540493183397e-07
cg24299175	2.965018122103036e-05
cg08697297	3.72812236637543e-09
cg01885587	4.226849779531694e-05
cg05574120	3.680912352699295e-09
cg18480715	3.153005012634935e-07
cg18126980	2.3824757944268526e-08
cg24947412	0.000137058
cg00442924	1.0235661916935257e-05
cg24592043	6.7327030839337e-08
cg15529893	9.330913119942608e-08
cg05551678	1.501727804331665e-07
cg26387064	4.46679536691974e-07
cg16928869	3.885780586188048e-15
cg16846691	2.5321855723348108e-11
cg19450233	2.2361197526965526e-07
cg11802175	2.4136287413156765e-09
cg25122988	8.659739592076221e-14
cg23855121	1.788455717666171e-05
cg23658354	3.930345493508014e-09
cg02307399	1.3621043071232464e-08
cg26565719	4.471625772106691e-05
cg21081175	3.018189032033547e-10
cg04958052	2.4684739065028438e-05
cg10273384	5.610988660365024e-07
cg24414238	8.755302088325756e-06
cg15076820	7.723651449520474e-07
cg15787712	2.5201387310325174e-08
cg13053595	8.696167833610602e-07
cg04085942	2.9678657580411993e-06
cg23018481	1.4373304307424561e-05
cg21887221	4.7306763755639025e-05
cg24037270	6.48044847784135e-08
cg26599174	1.182194120374902e-09
cg18670168	0.000615834
cg23264100	1.8200015484581833e-05
cg08064161	4.943483066122134e-06
cg14329045	2.3803963244972692e-09
cg11904170	4.0551407787248195e-09
cg25441207	2.5789950175436616e-09
cg24061105	7.771561172376096e-16
cg04565127	1.1377792796807285e-07
cg14331199	9.393841902460842e-06
cg24172651	8.253408761982328e-07
cg03054056	5.507774236690466e-10
cg05928053	1.9034867015932377e-09
cg11254578	7.391446987803363e-08
cg00591949	2.1509068348635196e-07
cg27306568	5.279634458510429e-07
cg11399053	4.2036245972987274e-07
cg07205194	2.35759827216242e-08
cg07856552	2.8770212101569825e-08
cg00232996	5.730105752110859e-07
cg26148421	8.126556949594743e-08
cg13472772	2.596135139198985e-06
cg27231870	5.66421366476888e-08
cg16900378	3.088503490811245e-05
cg01447254	1.062885128244595e-06
cg26585644	2.9682775854023014e-05
cg23768622	9.723518656912233e-10
cg13276347	1.6819253201294515e-07
cg27494095	9.282351789430265e-07
cg23296369	3.2650033072290086e-05
cg21118059	4.862878973577178e-05
cg17456675	3.0445009624457953e-07
cg13509575	2.5673418391214398e-08
cg25394452	1.1926126752825894e-11
cg11416981	3.2540798445834795e-06
cg16592245	0.000147434
cg02101707	5.96202520686262e-09
cg09404721	1.215994139824872e-07
cg03156039	2.7185314723787712e-06
cg02932978	2.434710337784196e-07
cg02207496	7.741585150711217e-12
cg20025977	1.0746031486874585e-07
cg00633897	1.5050515589365432e-07
cg01343681	4.318031914252174e-07
cg07706111	7.94948526339212e-07
cg09269221	4.540428077959291e-07
cg27018424	1.338705224451786e-08
cg15102387	4.945847065229714e-10
cg26725652	1.091793322416379e-12
cg14106777	1.4046043100846006e-06
cg16101213	3.0720292755193057e-06
cg21402749	1.5646034483118854e-05
cg01185345	4.1946100871603775e-06
cg04733623	9.99649178323736e-07
cg10420075	2.5213472583107688e-06
cg10206039	3.1553431095732165e-05
cg12233463	8.589813689763304e-05
cg26325740	2.5256620377334116e-06
cg19824059	2.07108532801481e-06
cg10936753	2.7076660575886535e-06
cg26420444	3.5572280676632317e-09
cg22583599	2.4354072647447822e-08
cg00401134	1.4453691687954517e-08
cg01105878	8.68125757723659e-05
cg03833423	4.889900706572803e-10
cg16802380	2.594038828629408e-06
cg23675930	0.000225027
cg07493044	3.1160463542789785e-08
cg17043230	6.552619366773094e-06
cg25080501	6.9044769901438485e-12
cg03833511	2.732245925063381e-07
cg23957609	2.904814587867399e-06
cg04450459	0.000122606
cg07606234	6.858513756924367e-12
cg08418138	1.9538263208440654e-06
cg08702377	1.5994717772471745e-09
cg06005844	5.283275276157795e-07
cg26320729	8.598888885269496e-06
cg10127530	8.33597262328567e-08
cg21915659	1.4566126083082054e-13
cg12094442	1.6799175228676688e-07
cg14935012	0.00130446
cg09571142	3.3274444572128914e-05
cg01605419	1.4850916330022557e-07
cg07078108	1.9681794378723083e-06
cg25380197	2.3168414964302997e-09
cg11884089	5.244642831137014e-09
cg02803925	1.0577947384682318e-07
cg03614274	6.493694471032541e-13
cg02747217	0.000740329
cg20886265	3.8097252837987483e-06
cg05951421	1.7779122618577503e-10
cg07684879	3.2407449225058116e-05
cg17584477	2.0405320688698936e-07
cg25938983	5.725360602837348e-05
cg19789315	3.056885029328882e-06
cg18951847	1.1649848735584278e-05
cg02926089	6.859313117502097e-11
cg15389338	8.57565168876917e-08
cg16521683	5.546991044269589e-08
cg08805675	2.306334527357734e-06
cg01922269	1.2325437578342147e-06
cg06107465	1.3884846605805024e-09
cg17502102	6.400025620578731e-09
cg26354721	2.6511792464711803e-06
cg13764085	8.320755195967422e-11
cg19569208	0
cg12765549	7.424836545588676e-07
cg00456950	1.300529073322565e-08
cg14807945	3.278063376299656e-10
cg23144598	1.4041134921427556e-09
cg03780234	8.295055142770735e-07
cg09336564	1.2869539265381036e-06
cg20664313	3.023539862367919e-06
cg24899967	3.206860332838346e-10
cg02958947	1.4069584026499271e-05
cg03798986	3.919731366153201e-06
cg05931177	1.0927278970562782e-08
cg27514777	0.000118133
cg06136150	1.0053094690043451e-08
cg03890215	3.549254727708284e-05
cg10264918	5.006633784043757e-05
cg00857933	2.6242822692701395e-08
cg24691461	1.7983803668464304e-08
cg08451469	5.520655991908541e-06
cg18806630	5.106803091514678e-09
cg16423770	4.690817065888808e-07
cg01181416	4.26431451261422e-08
cg05175896	5.757594401245569e-10
cg02361702	6.009453268340792e-09
cg08387043	1.8445017735402303e-09
cg03232620	4.793005992098642e-10
cg15500337	2.8961541085337217e-06
cg05788105	1.6946465930312016e-05
cg12206846	7.999052799023687e-07
cg07504763	1.7297160945228818e-05
cg00872170	7.545996775659702e-06
cg26470457	4.297816870169058e-07
cg26821516	3.435462014866886e-08
cg09835278	7.537404113078239e-07
cg23623252	2.6800351360378727e-07
cg02087272	1.029916899442096e-05
cg21216118	0.00081968
cg01917321	5.104730530613999e-06
cg15159149	9.232690325711168e-06
cg24104567	1.006972283335017e-12
cg03837963	1.85005621933243e-09
cg09653430	1.0622158446160768e-05
cg25940905	4.3197667665140216e-12
cg06760004	2.973591262112052e-09
cg06250823	8.81814044007001e-09
cg22809047	3.7886194883540725e-06
cg09148147	3.5777869555886355e-10
cg00560747	7.664503061111105e-06
cg00598860	4.144785566873033e-06
cg19853529	8.385444671965558e-08
cg19802929	8.328603091634079e-07
cg15031326	5.6676386499421305e-05
cg08072992	4.902028116759993e-09
cg19186380	6.200845630632834e-06
cg07232749	1.5883038884112466e-07
cg24443099	3.1249487636775264e-05
cg11488381	6.227181099660584e-07
cg09658944	2.090993189707291e-08
cg24926719	4.4746626870484363e-07
cg15161447	8.591452793638155e-08
cg03548412	1.32674221164919e-07
cg20391058	5.890555005327869e-05
cg11065439	0.000115122
cg07066520	1.1149992406367382e-05
cg07994735	2.1747038581043654e-07
cg12354963	0.000251627
cg17844599	0.000254529
cg25496959	1.5335521408310626e-08
cg02933354	3.77478615032345e-08
cg08754159	2.7418768366871404e-09
cg18167340	0.000219862
cg07258167	1.1286206424987455e-07
cg00586225	8.721003541545258e-08
cg09612418	4.795310473149073e-07
cg20688928	7.473979567462763e-06
cg14252312	2.801633358640032e-07
cg02559928	9.994966698734231e-07
cg10296062	4.054129958075414e-06
cg19041653	3.6338113049705356e-06
cg21232625	4.387020706730915e-05
cg22770560	2.66334204690466e-07
cg18068731	2.101617768701658e-10
cg10008137	2.541039816339463e-07
cg15007469	1.8960396475087293e-08
cg25634459	3.090682820783286e-08
cg26824139	1.7596446226786355e-06
cg19010139	5.615708442707756e-07
cg08645207	2.6357290193734784e-06
cg06800829	1.9606150010176293e-06
cg01247693	5.5244917529506665e-09
cg13974300	1.6129441167023195e-05
cg08497913	1.3415456523446778e-09
cg24283675	7.158190648526297e-05
cg03316075	4.7177545092758066e-08
cg24091982	7.256139422651131e-08
cg06765179	1.019644391142549e-08
cg27093835	5.946717717142391e-07
cg00842726	2.4138621828040385e-06
cg01035754	1.8018123627561167e-06
cg16900767	3.762557988506998e-07
cg02945056	3.4059294742316837e-06
cg14789175	3.2654262405173995e-08
cg23685994	2.51666314794452e-05
cg21827028	8.181025512588036e-08
cg16671674	4.538158737688036e-11
cg14966782	1.295232138209812e-06
cg06915830	2.9481651564466915e-09
cg15979042	6.078069603177028e-08
cg12628659	2.680735633475706e-10
cg17866257	4.4741943483472824e-10
cg14849447	2.0722679128226673e-10
cg02518555	1.5942053349649044e-05
cg22238143	5.656429435951793e-09
cg01584760	6.006454922324878e-08
cg14037991	5.675547809502746e-09
cg21487830	0
cg17104258	1.0643230552442873e-07
cg16845293	2.4340807103229167e-07
cg08412053	1.0895129243237989e-10
cg00928711	2.1407976636189652e-05
cg12571241	0.000367281
cg11540478	1.1899124692238416e-06
cg02983950	1.1914206292318319e-05
cg25731261	8.916325733299146e-08
cg27303185	3.3647456723073788e-06
cg25188395	7.670284761340795e-06
cg23083121	1.3976220181177723e-08
cg06721998	4.844894785360765e-08
cg17863681	5.445144335425312e-10
cg00296903	1.2440881658193348e-10
cg23598466	3.8893631570946496e-07
cg17709086	2.3211156947589018e-06
cg24878319	0.000395636
cg04047221	1.209197463936107e-06
cg01791935	4.783555329623823e-09
cg04213973	4.87062135068328e-09
cg13041009	0.000121469
cg07291889	2.63357113894358e-11
cg17068858	9.024497149567878e-09
cg20169913	4.26989601742811e-06
cg11963638	1.2735679177922066e-10
cg06760280	5.479347767733955e-07
cg19231602	1.334417195630877e-07
cg12457243	1.6815936421110678e-09
cg17153133	1.0420306719716166e-06
cg24539090	7.34510452460313e-10
cg20441048	6.030368936427166e-07
cg12464194	4.021681254684495e-08
cg15666892	7.549308132870358e-05
cg16674006	2.4773313784809403e-06
cg00648911	9.25320910794003e-06
cg02937179	1.8596418516203528e-07
cg25040746	1.570754508684047e-07
cg01104960	0.000236932
cg27634344	9.241847108709678e-07
cg02498177	1.765760131222649e-06
cg05760646	2.1761443672163594e-05
cg15576517	3.1076344362834796e-05
cg06888156	7.271394641961137e-08
cg27423669	3.10094838695818e-09
cg13240333	6.431930321526558e-05
cg25025406	2.697106327165244e-08
cg22951316	2.821924138807219e-09
cg19162300	5.014013648718674e-10
cg25780675	6.174236603539995e-06
cg11311250	0.000743019
cg22062979	1.7763655268954182e-06
cg11960677	7.270432291206497e-05
cg09872760	2.584147528073011e-06
cg16923587	4.167675365263079e-06
cg23359745	7.398696249993897e-06
cg17007574	0.000424048
cg14339133	1.3536041589823355e-06
cg20237294	3.4519269165311783e-07
cg10633128	5.339098829715283e-09
cg24843615	4.3193327803336956e-08
cg08688548	1.4565160080248774e-06
cg04544154	7.374398959480999e-05
cg16510349	7.254387091037984e-10
cg14224606	5.438818728720207e-09
cg12412390	9.314685045502813e-08
cg22253596	1.7329445212155292e-08
cg17118888	8.275042068339733e-05
cg00886088	5.562432723393851e-05
cg24711094	1.862217731241067e-06
cg14229175	4.223795957103427e-05
cg00258316	5.673536085382125e-10
cg11029270	2.2918333897337106e-12
cg22510087	1.2698901670216145e-06
cg03680745	8.158292121862587e-06
cg26845817	5.318912732477088e-08
cg10631097	2.018202382991774e-09
cg15410633	0.000254475
cg13796165	4.899520698042892e-07
cg14398464	5.364188292444894e-07
cg23293636	2.6466904579081074e-07
cg16837593	8.885601627817152e-07
cg21305619	2.217465691511933e-06
cg07764658	9.707304418182794e-06
cg24319902	9.892825747481737e-07
cg09205190	0.00019146
cg05228337	1.529147853895907e-07
cg17709467	1.1316196535382517e-08
cg26967385	0.0001802
cg12841013	3.920484151098691e-06
cg04036064	1.4239398669291248e-05
cg15531690	1.1812772982011666e-13
cg26464934	9.464002077863576e-05
cg14075595	6.435029930029756e-07
cg21697401	8.073405480257811e-06
cg03335835	7.10010509263892e-06
cg10562399	0.000255254
cg09856908	4.891207449975177e-05
cg27579131	1.0563687735665184e-07
cg05320505	2.705798696212014e-08
cg18579525	6.865596708927058e-07
cg10673734	6.30671109780323e-08
cg25408758	4.449377667081755e-06
cg18671812	5.052504325142593e-06
cg18889824	2.899659572119795e-06
cg04531854	3.409968085676951e-09
cg26691760	6.575911370987342e-09
cg17064521	0.00081436
cg26140958	3.104704093392918e-05
cg10413688	2.2973166480255713e-08
cg21055839	2.8460090950588324e-09
cg01022974	6.33255286996981e-06
cg08348422	6.642665306699769e-10
cg04857420	3.618398868088235e-06
cg17648101	3.3304539373002484e-06
cg06879573	3.2947489181367473e-10
cg06772863	8.881784197001252e-16
cg13100130	4.7402670599883123e-07
cg12478651	1.3231062039542607e-05
cg22105022	8.822893295401535e-06
cg02312226	5.028084605007699e-06
cg10253029	3.3692031420340385e-07
cg17321385	1.8832757575637515e-10
cg08398441	1.0403865546848579e-09
cg00510505	1.842831187648386e-08
cg25993865	5.524714419280485e-07
cg23852520	7.848800696041991e-07
cg03891574	5.488563756816944e-07
cg09533857	6.181894773860108e-09
cg21897843	9.800948444715907e-06
cg09906558	7.215739117327757e-10
cg24655422	1.4873590407082915e-06
cg20920133	2.9256260747345664e-09
cg23260241	2.612772209253933e-06
cg11987853	1.136428260417599e-05
cg26527457	1.0134177138576561e-06
cg09195098	5.818087746023437e-07
cg19248536	1.4580203899772215e-07
cg00229508	6.45591913261967e-10
cg17638219	2.5099907648207243e-05
cg02901944	1.0387544713275076e-08
cg10214301	6.660194462604352e-08
cg21332901	2.4349826599490143e-09
cg27303421	3.140408000312789e-08
cg16271549	6.892664650148816e-08
cg21108851	1.7365657284384994e-06
cg23127023	3.7096864247132544e-07
cg17991436	1.1418422718456611e-07
cg06153161	2.757282291376839e-08
cg14903940	0.000480465
cg23360388	7.472841234701377e-09
cg01419967	2.553869449251067e-09
cg06752698	1.492161505467493e-09
cg02863987	1.3088072281508545e-07
cg25724240	3.833218020210527e-05
cg24160574	9.53498779932005e-09
cg26095717	2.758501109423328e-06
cg14059340	5.117957502243087e-09
cg14634794	3.4198585641131984e-07
cg09187338	1.3051557663512625e-06
cg08748526	9.05689301333723e-10
cg10552271	4.119458311135915e-07
cg25316484	6.030439822302114e-05
cg10062141	4.9960036108132044e-15
cg00169184	1.4997215181944412e-06
cg27000687	4.7356294122780085e-06
cg06328515	2.827930112303534e-10
cg00977595	2.835338431816936e-07
cg10129658	0.000230851
cg13348907	0.000796438
cg07292237	3.7275420332605336e-06
cg14178003	0.0001851
cg15813675	4.397864117433592e-06
cg21491625	1.1274798872307201e-09
cg18637935	1.3158766498100327e-05
cg24150662	5.462252872234785e-11
cg12357298	1.216634260003957e-08
cg26478582	1.8002340564926556e-06
cg10389454	8.02712999947719e-06
cg15451187	6.567326016337915e-08
cg16824640	1.1484257989025082e-10
cg21987785	3.474125986890897e-09
cg24976131	1.0032598862785846e-08
cg16032111	1.5494573724073035e-06
cg15210469	5.751738252346428e-08
cg01239367	7.280049111324516e-05
cg08559317	8.027911668762044e-12
cg17613629	1.3526527141927147e-05
cg22922226	3.3260613485630586e-08
cg22509205	5.431274652245577e-09
cg25178991	8.114377244017312e-06
cg08217024	3.6136941213849028e-06
cg26712714	2.7399817970064078e-09
cg24031377	2.209698312227726e-05
cg01915065	5.2589072846442875e-06
cg01688293	6.825596324810945e-07
cg06832862	1.6030193639160473e-07
cg05464374	5.053907535801372e-07
cg05280797	1.5795468266688317e-08
cg04151439	4.826934263402194e-08
cg18287053	2.035258872545853e-08
cg27142755	1.1521148368665024e-08
cg21560352	2.4872646748885785e-06
cg04213679	9.508457465834397e-09
cg04368331	1.4808655413034444e-09
cg16077648	1.6497914145929826e-13
cg10049245	4.685818399963182e-11
cg07031972	1.1102230246251565e-16
cg19610007	2.5407295156654186e-09
cg00576650	1.5938576737761778e-05
cg07702218	1.6262301616443153e-08
cg17710852	1.6277047487633922e-09
cg20601128	0.000465346
cg07698782	3.315311543072852e-07
cg13736131	1.7479777358886395e-07
cg10201685	6.520051165637142e-11
cg09349530	2.5079325016719167e-07
cg17314180	1.033469539279963e-06
cg19958024	1.1561111533664459e-06
cg17285225	5.383210838427743e-06
cg15088918	4.420035892849228e-09
cg13976875	1.68717083193215e-07
cg04865561	1.1102230246251565e-15
cg13356734	0.000182665
cg22080845	8.207408197513644e-09
cg11604752	2.3974912799928916e-05
cg11553665	1.8277321878201747e-07
cg22319647	1.556393347534879e-09
cg01776706	0.00013862
cg02074116	1.9994393296585145e-07
cg09258757	6.676612751554956e-08
cg27599856	0.0001624
cg07374899	6.773586787245378e-06
cg10214540	2.5797931568760646e-09
cg17655289	3.4496103307191106e-08
cg12376028	0.000146385
cg12638766	3.004815596341359e-08
cg08446143	1.6983458739350255e-07
cg15093449	2.0745356354989752e-07
cg09713981	1.8193411555067485e-08
cg11611232	1.0629504301196135e-06
cg07986500	4.0525644895428314e-07
cg02045708	5.817129000718069e-09
cg05565807	1.7614711911306813e-09
cg14517355	6.740200841903743e-09
cg17066909	2.9657486788625675e-07
cg21222641	1.4935497283374843e-10
cg10865318	7.215680830618965e-09
cg18236854	1.5222708649176298e-09
cg11014740	4.948881326405363e-06
cg20191725	2.5299701133851826e-05
cg21487099	3.56698963860369e-05
cg17825130	2.586760084133388e-06
cg23514107	8.433463802859364e-07
cg07392590	7.877654084609276e-11
cg00439750	5.464377161867873e-07
cg12749467	1.0230228214558323e-06
cg16971252	2.0513330445393052e-07
cg04855641	6.762269688653788e-08
cg00985773	5.473218989138218e-09
cg01293723	5.859733565038994e-08
cg03409668	8.274925168616498e-05
cg17136255	5.004793716123501e-07
cg09712206	1.695896841846789e-07
cg18397618	3.965242800774149e-09
cg16241107	1.9990633592925633e-09
cg17819831	6.064479867951e-06
cg23725149	1.1343949224418282e-08
cg26010412	1.1155159301834416e-06
cg03506316	2.736347091691904e-06
cg17798547	7.2598580480587316e-09
cg00392156	1.2176426533727636e-09
cg21342345	2.6101382166743292e-09
cg13113206	1.1339062044868342e-07
cg15085006	5.307737804827184e-09
cg06811101	0.000105491
cg12770844	1.9445327816836055e-06
cg14604777	1.9021727304391334e-08
cg22576378	2.266695861008472e-06
cg01102136	3.645016510844812e-10
cg13827284	4.695959177070108e-10
cg02262633	2.8500117388308155e-07
cg23586440	5.873619807128527e-05
cg23313125	4.856286084375938e-08
cg20816967	1.163794334235746e-07
cg01632881	6.011144320794415e-05
cg24006715	1.725398113272547e-08
cg21431690	0.000186946
cg22645278	3.332402303701798e-05
cg24434988	0
cg04035638	1.4174854067183773e-06
cg12086028	5.126530946419905e-07
cg04770238	2.345016154592372e-07
cg18950807	8.351994446820221e-06
cg02466397	1.6128246254076828e-06
cg13379125	7.838161805162613e-07
cg25382340	7.543177962499037e-05
cg21448927	1.720350325085107e-06
cg02874707	0.00045186
cg15236439	1.0778283517920428e-06
cg01143497	5.827360227694811e-08
cg04234680	1.941232841140561e-07
cg02643677	1.2301230589706336e-08
cg07671011	2.0025115221589118e-07
cg23913963	1.387103357175512e-06
cg13549962	9.930219535547735e-09
cg01824412	1.8878230700902776e-07
cg03711129	5.2543051071163305e-06
cg12486699	5.573578709672233e-09
cg08171885	3.3576186275752207e-10
cg08886490	6.721901313344603e-08
cg10156681	4.826711919037052e-09
cg01263189	6.529919160946918e-09
cg03995102	0.000184895
cg07833138	0.00169487
cg17803284	2.8492741305230496e-06
cg07005580	3.2872225239621855e-05
cg12408601	0
cg14610066	1.0251337223543544e-08
cg09043941	1.4342452192561694e-07
cg26796670	1.6458920282236278e-07
cg24818916	8.691683928141458e-08
cg04463638	8.010506683198138e-06
cg04262640	1.1505530972399924e-09
cg18724755	3.0001615369812384e-07
cg11126081	8.253588770879006e-06
cg02454657	4.658258278611438e-05
cg07493824	5.174822551734515e-05
cg24390870	1.4291506076347105e-06
cg26288821	6.704799514756221e-05
cg18769584	1.2223943701705764e-06
cg15540507	6.431646969451421e-06
cg06669892	6.0089937470309e-09
cg20180050	2.3897694934049696e-10
cg24571081	5.2013409579387826e-08
cg06112923	2.03082077798733e-06
cg06909547	7.22210475867513e-08
cg06465736	2.411503844612639e-06
cg19437278	1.4204996282130011e-05
cg03584783	2.55527488057794e-10
cg01549525	5.077493980820691e-12
cg17766651	4.6712905765744495e-09
cg04326966	8.308958693692414e-05
cg00145863	1.9664803083685456e-06
cg03920658	0.000149458
cg07048516	0.00017845
cg18613281	0.000757864
cg05042123	8.132863915877309e-06
cg23165541	1.952579572916946e-06
cg24900663	1.8762769116165146e-14
cg01070143	4.480086790736859e-05
cg00552704	2.9590195205209113e-07
cg27538686	2.1226210389357902e-06
cg21544935	1.3912204721577837e-12
cg23567017	1.0848848486233464e-09
cg23639038	2.2373736796588162e-07
cg05618417	9.09532338333463e-10
cg11527279	8.928292831278384e-06
cg21962835	7.723555128791304e-11
cg00632188	8.575630205953644e-10
cg08471173	1.5576993794841343e-07
cg10714547	0.000337315
cg11057934	5.389838575453609e-10
cg15485363	1.5500326527195796e-05
cg20619563	1.4330363327652584e-05
cg00111697	2.091667039572087e-08
cg08567237	1.9523371108665089e-07
cg10256332	3.143774902625296e-07
cg14714922	2.3462840670340768e-08
cg02578709	1.944151506449998e-10
cg02390329	8.453695056531707e-06
cg03185032	4.935343564937966e-07
cg20714347	3.2428779661586304e-09
cg23507796	7.086287112656464e-11
cg14709901	4.341092455961704e-05
cg13843325	3.3761484792282914e-06
cg14445012	0.000139006
cg20046851	1.802712423781827e-10
cg03973226	2.684173974754067e-06
cg06447732	3.100609700101842e-07
cg02429508	3.558406236336964e-09
cg05475386	2.4837050829562557e-05
cg00154216	4.35052531221336e-05
cg12797522	9.554024238411785e-12
cg09267188	1.0436096431476471e-14
cg26562996	7.558595316314864e-08
cg18002116	1.8102640777728496e-05
cg25014201	1.4669733767735949e-06
cg02911931	2.9196702098222005e-06
cg00748912	0.000232506
cg21771679	0.000898909
cg05141333	4.422938853454461e-05
cg01838137	9.442806570336693e-06
cg02753749	2.765461859510765e-09
cg23220439	3.3752139971809925e-08
cg26907427	1.844080443902385e-13
cg16028336	5.598525476546712e-08
cg09487893	0.000120024
cg19991512	6.321177388191046e-07
cg07744502	5.354700648774191e-06
cg00277388	2.30171552928482e-08
cg23716859	4.0294831016307597e-07
cg02242572	4.116770543460824e-06
cg05339414	2.6314419721007454e-07
cg10801328	1.3085595274020534e-07
cg00808648	1.4378426782535314e-08
cg24089263	0.00189027
cg11910582	1.0936032412978136e-08
cg23542770	4.239381317328039e-05
cg21977377	2.4376942765469423e-06
cg14367396	9.249379040454642e-12
cg16139249	3.04039174603421e-06
cg24390090	4.8604068592084104e-06
cg03132679	4.94051461297218e-07
cg25523221	3.281106967234493e-07
cg08473941	2.2017629386361648e-08
cg15200345	3.728786168721854e-10
cg20433641	8.383548633084104e-09
cg06377037	0.000751993
cg11544486	1.4567830053380249e-08
cg17919396	5.493056559502385e-06
cg05575375	1.5918797391378803e-09
cg26946442	2.9801334511248e-08
cg03860851	0.000343197
cg25426963	6.372702365808891e-11
cg11367404	3.505359102984329e-08
cg25761793	1.614840705599363e-09
cg17968257	8.509674076506712e-10
cg01102582	2.099178497694254e-09
cg23037132	1.771651714221889e-10
cg26488183	5.4162833607040994e-05
cg11645714	1.5403324149509956e-07
cg05475172	1.2640893665150088e-07
cg14968300	1.9919376592625326e-08
cg07952581	6.370270233535535e-08
cg09615860	9.090213248796886e-09
cg17866051	3.933224395069601e-07
cg00633413	3.045689034308907e-09
cg12038091	1.321154697864202e-07
cg02058741	3.748329676644957e-07
cg10133622	7.50219266598684e-07
cg10436120	5.1577080241616e-05
cg21534951	6.016762120975017e-06
cg15419081	2.1077119201184935e-05
cg04391800	4.359382672447509e-05
cg25548231	1.9514569826739603e-07
cg03129653	4.831955886630546e-06
cg26315272	7.965628157080573e-12
cg00278692	1.4873400067116904e-08
cg13920388	4.1494743241443643e-07
cg08728245	2.3772121160448023e-08
cg16513119	4.3318715281515097e-10
cg22151813	9.079896723385161e-08
cg02215171	4.371781796375096e-05
cg22520700	1.5135316430159307e-06
cg06462780	5.701004850988678e-05
cg23132553	8.331886155454882e-07
cg14312439	0.000275996
cg22708168	2.1746695189062137e-07
cg03987884	2.0778453846403977e-08
cg11521325	2.1570425436934215e-06
cg11438560	1.6140483228732627e-05
cg02203772	4.3030882224126543e-07
cg14330140	4.765053185362689e-08
cg14743859	5.858247220658086e-11
cg24779605	1.8394449426639703e-05
cg05238782	0.00035558
cg19163522	4.201891612432007e-09
cg12654349	0
cg25548716	3.1692208857236892e-09
cg03750061	1.0048573318988119e-06
cg20668787	8.006197371734913e-09
cg04121771	4.822175508900628e-07
cg14821257	4.767686245799041e-11
cg11209878	1.4570649741196817e-05
cg02702510	1.0658141036401503e-14
cg14016200	5.196049009947856e-06
cg12085237	3.441024973072082e-06
cg14046470	1.633793100808134e-11
cg02480397	6.074664065103264e-07
cg02268510	4.917017728534034e-07
cg04878498	6.434304422597847e-09
cg07375851	1.9984724985988578e-09
cg01681049	1.372790991993611e-09
cg22818215	0.00010785
cg00105852	0
cg05021216	4.14976275564527e-09
cg11416533	9.893958985429663e-10
cg05120331	4.0053536354278663e-07
cg25717060	9.361078395375699e-05
cg14488087	9.652403502036222e-06
cg15961775	5.330069718922914e-12
cg10215034	3.805734081208101e-07
cg08657377	2.377275176712601e-08
cg01150124	1.0811584960634946e-10
cg21909434	1.1772063628012752e-05
cg19031469	4.319631652371925e-09
cg17359434	1.11100339588166e-05
cg03989746	4.977279753903829e-06
cg01831672	7.0928775075529416e-09
cg20191922	4.7110233716396444e-05
cg04596201	4.121168782900142e-06
cg12221475	9.386708496705864e-06
cg18763629	4.1598270827947204e-07
cg27464144	1.638168539708218e-07
cg27297983	2.4105278773056682e-08
cg05732725	1.907856744032266e-06
cg13862855	0.000496404
cg10082945	1.6228678033636257e-06
cg11731507	2.811752470854856e-07
cg09414775	4.123010400869376e-07
cg18004320	2.3640306490158025e-08
cg18058048	2.628747171162793e-05
cg00491685	9.258027668934687e-07
cg23838591	3.513496343565681e-05
cg13975362	8.895093541738675e-07
cg08432509	2.990041845229996e-07
cg10590909	4.53705544790628e-05
cg24855292	6.78916820651132e-07
cg16152480	6.54957943435619e-09
cg14830898	7.612975554960322e-06
cg22884924	1.8369529009021335e-08
cg12924956	5.800616628137689e-07
cg04537506	5.120155188720332e-09
cg10249235	0.000178736
cg00948857	0.000412728
cg21262376	9.388540600507866e-08
cg03228193	1.111479605553356e-05
cg04929894	4.361468159963522e-07
cg22233604	2.00772176661701e-10
cg25021325	6.840361610471746e-11
cg05779336	5.221423293733096e-10
cg09123519	5.6002447346159556e-08
cg05114412	8.092768677414597e-10
cg02962508	3.24042757071652e-07
cg03307207	1.758476408930676e-08
cg15547734	1.5350001820735315e-06
cg03089177	3.240715674701633e-07
cg21477176	2.6343962852282132e-06
cg05814822	9.454986518164787e-07
cg13181695	2.897144194557999e-05
cg08866534	1.9149434356768857e-05
cg19623860	3.4673736104551267e-09
cg04269291	1.8541972542918117e-05
cg21233902	2.3067969756596085e-10
cg04276551	0.000185908
cg06571753	9.331753842856116e-05
cg10748439	1.7686150988183158e-08
cg12301578	3.124945424648473e-08
cg00368922	1.360485113455212e-07
cg13072810	1.4527608893644128e-07
cg22653016	3.5026137539251323e-06
cg24139746	9.67422493225456e-08
cg27017357	1.8147122016198836e-06
cg25109019	0.000621849
cg07176163	2.321468699695295e-05
cg00908828	4.451533562876975e-07
cg20642115	1.4155542471527838e-07
cg12497178	1.4700463069061698e-12
cg13234188	7.037921911479117e-06
cg03716999	2.3746836719240605e-09
cg25951981	1.5387610910244653e-05
cg09189004	1.0474066058918652e-11
cg23378460	1.3727905356919479e-07
cg16185132	1.425281193068173e-08
cg27430637	5.2554571805529804e-08
cg26320696	1.2782877540140625e-05
cg08157914	7.337348182367975e-07
cg25351599	3.2930696980404406e-07
cg22013030	0.000109144
cg22072749	5.0560222675244404e-11
cg01323602	7.978310734180205e-06
cg13470063	0.000774928
cg23470812	6.45021813738822e-11
cg01988575	2.097170770376522e-08
cg21507109	7.798766632483023e-09
cg12945769	9.513234568991891e-07
cg11721910	1.2547674010932042e-10
cg16534501	4.931304259381264e-07
cg15877192	1.4571040790611889e-06
cg11881146	1.2049115393208965e-06
cg14748210	6.2252613077795615e-06
cg13761998	6.37589913199399e-07
cg11389296	3.0698776853910203e-12
cg12746246	6.507284322498919e-08
cg10481722	1.1605967997763145e-06
cg00260883	1.5214101090066379e-09
cg00378158	2.3063499432485202e-07
cg00115654	6.614012172057038e-06
cg21211357	3.581579660627554e-07
cg12408363	1.734068785674836e-06
cg13127741	3.290240685460688e-07
cg17967260	1.048972531059178e-08
cg11706083	0.000621185
cg21436123	9.277302259746989e-10
cg12486219	1.517173942033878e-08
cg12293561	3.7311277376383956e-05
cg15532312	2.1222271517906677e-07
cg16399393	3.7078539960599954e-07
cg20235967	2.697245875538101e-07
cg23865769	1.341799309440006e-07
cg01861827	6.085227266527937e-07
cg17845200	7.484645160016345e-05
cg22288012	1.0416058493500913e-07
cg07657727	6.34714865110908e-08
cg03242401	2.2507025132512126e-09
cg08073133	7.772862559152216e-05
cg14640513	2.4222300321063983e-07
cg01211283	2.4378015051063073e-08
cg25305774	1.2324602660651607e-07
cg15072494	2.020605904817785e-14
cg08534206	9.190489480559449e-10
cg14463068	0.000256522
cg11645762	3.2162984511252546e-06
cg24391854	7.212744604256915e-05
cg16401957	0.000119091
cg23045716	1.1138984068459479e-08
cg07056606	2.88298555251032e-06
cg05317956	1.0028811692208706e-07
cg16557154	2.4225119688026098e-09
cg23142394	2.81992555972721e-08
cg06226703	2.759915518346645e-09
cg17969042	2.1504899447633008e-05
cg24167349	7.410532513185686e-07
cg11226661	4.862097539026777e-07
cg01052079	3.867329851248158e-06
cg02735027	4.7662055357999833e-07
cg15652303	1.0955243434640494e-07
cg19635928	1.0857074275172351e-06
cg21665288	7.080407110515718e-05
cg24871445	0.000141373
cg24380489	0.000110917
cg23874515	0.000192084
cg00504445	1.3091488892946757e-08
cg18258330	4.147455170411263e-06
cg15617044	1.5712170675641346e-08
cg27004521	4.3349190903541057e-10
cg03634729	4.017091748131918e-08
cg22847048	3.236901980896434e-07
cg21660623	0.000220642
cg15446073	2.907806916363498e-07
cg03725322	7.748877095536955e-10
cg26879736	2.151870448496851e-08
cg21031742	2.4023212308321718e-09
cg00851060	3.131639467524039e-05
cg10899010	3.395051560994844e-07
cg01234195	1.523293180483165e-07
cg20445774	1.2650080438714184e-07
cg22543892	4.636810088998189e-06
cg15419949	2.912098784335626e-09
cg06181637	1.1562020851840771e-07
cg12103949	1.324530751745101e-08
cg22938698	2.8913572314159808e-08
cg00729060	3.3659719456125003e-10
cg11095839	5.3683770318002644e-08
cg03229767	3.421734258157727e-07
cg14903799	6.256684059735562e-11
cg17636869	5.631395538774342e-07
cg19410855	6.862967549814414e-07
cg26750319	2.699161394392746e-08
cg03179438	3.2495729988424316e-05
cg15690760	9.55062611540658e-06
cg16349206	0
cg06435702	1.8625878617228864e-11
cg14752504	1.2421233309800606e-05
cg10530239	4.635885557946473e-05
cg01643123	3.6319219964831007e-08
cg11459133	3.3927113068932258e-06
cg17396707	7.201945151358302e-08
cg12859168	2.257592446319734e-09
cg25837803	5.245175565549154e-06
cg17001032	3.7972776256722796e-08
cg10271547	4.519834929550548e-06
cg24066641	5.488319782309681e-06
cg14222093	2.42226350866126e-07
cg23918976	8.021958771697868e-07
cg15630458	1.780559111153046e-06
cg12368246	2.6891032711695573e-07
cg00935068	2.992668104662144e-06
cg00842998	1.922801762255233e-08
cg13993364	2.9869168027829573e-08
cg09503114	6.34637453700293e-10
cg23785462	6.375860343244e-06
cg13983686	3.335103319990207e-05
cg24805411	2.3720404052074429e-07
cg12766402	5.3093495064882035e-06
cg18511919	1.2487337341937632e-07
cg10632955	0.000122967
cg04131434	1.2163915565910344e-06
cg02086839	0.000385921
cg22377132	3.213847465932673e-08
cg25303831	6.340608038613027e-10
cg19969988	1.3106639018545252e-07
cg00899427	3.240083445987807e-08
cg15204286	1.2916529327222648e-06
cg24825842	1.1999128446404939e-07
cg08080489	2.643467686969103e-07
cg16664584	6.876962475921289e-06
cg09478953	6.702634003374897e-10
cg03097745	3.96776104316654e-06
cg16038092	5.621618726081579e-10
cg13341668	5.472670621997633e-05
cg01541720	8.858678846035417e-08
cg15691099	4.548967938222681e-06
cg12501674	1.6967509063325892e-06
cg03234543	3.1828650826071225e-10
cg27492744	9.70826086188481e-09
cg06397011	1.6417820136727101e-07
cg01097102	6.808669950064683e-08
cg04440811	2.6524915058834253e-06
cg19764555	4.107288498200745e-08
cg27070084	1.4367774048285042e-07
cg22102332	1.2763790024905575e-11
cg12810003	0.000135763
cg26405097	3.6391468394292303e-08
cg03758150	5.139592561542727e-07
cg17792036	7.617742658894144e-09
cg06281205	6.532766517519661e-06
cg00379090	8.126118666851312e-10
cg26019133	1.0590718475089744e-05
cg17704914	7.974519711240191e-09
cg21422605	0.00251435
cg04154138	2.543987243086576e-10
cg11415179	0
cg13089906	5.63131360986624e-06
cg15159131	0.000366263
cg17495092	8.034057952244211e-08
cg16031455	1.7018407127977753e-08
cg19856263	3.1843603290893086e-06
cg06107216	1.853341017321597e-06
cg14284055	1.0816427843396426e-06
cg15449953	6.397373086830527e-08
cg10202466	6.279648689933026e-09
cg16108121	0.000187213
cg05888914	1.7221334974726332e-06
cg23733123	2.2927992837651345e-11
cg06504561	3.966369677144144e-09
cg05584361	1.4791248309498073e-06
cg27524103	6.458489998362182e-08
cg14690065	2.8061825729785994e-07
cg10543225	1.4652847637908195e-05
cg15316150	1.3701480061634186e-08
cg02264206	4.13000744714509e-09
cg09371351	4.6060932845648495e-12
cg22832443	0.000493947
cg22697136	2.0556228075285787e-07
cg12433089	1.0064476163584857e-07
cg05417673	7.30625726230727e-06
cg16241832	4.357761996365284e-06
cg02450800	0.000562208
cg01712924	1.3338003534979492e-07
cg17575955	7.294317730166533e-06
cg22135704	4.537600938325781e-07
cg10103121	2.820255406987826e-08
cg00446697	8.843378229705934e-08
cg01939900	5.828214844072477e-08
cg11338087	5.360751372807115e-07
cg19693110	2.1115104087421344e-07
cg05791230	1.6389334334121486e-11
cg12748639	3.3503848941851544e-06
cg25899315	1.637847045765639e-07
cg00955867	1.506516267291147e-08
cg01660149	3.3540756283478856e-08
cg24293689	9.457542103241678e-06
cg18886932	1.8766982459506032e-05
cg05290780	3.4578081531400073e-07
cg10880082	4.4981641522667815e-08
cg14758854	1.8763166845792156e-06
cg24714606	1.0327597943504685e-07
cg02246790	3.396930395860309e-07
cg07512499	1.8159835857289863e-09
cg22449912	5.363869967078827e-07
cg25953239	1.3054208947149704e-07
cg02989859	4.317962362332395e-06
cg07901206	0
cg03495913	5.27637522562685e-09
cg23393147	2.2253635304503305e-06
cg17268189	1.4086471322727334e-08
cg09682679	1.7644683980577724e-07
cg22164781	3.3878813199272884e-07
cg26160604	5.102696043479682e-11
cg04304255	1.8498316212145482e-09
cg09932074	1.5949949694338272e-08
cg03590708	1.1834389024301117e-10
cg17234073	8.473406420961282e-10
cg05090904	9.080093499314046e-08
cg18064805	0.000142898
cg07720905	7.920930578109164e-11
cg01537462	5.040376741272112e-05
cg24445466	3.1364177544013216e-07
cg05964000	1.6765591189460416e-05
cg05442171	1.9984014443252818e-15
cg18491513	1.1416467922797935e-05
cg19737827	4.129717301459834e-08
cg25907790	2.6556534749033744e-13
cg15969714	5.873856026572533e-06
cg06576592	1.0958504862990104e-05
cg21783242	3.335136056215049e-09
cg16691243	6.020097759185106e-07
cg06904916	6.9100560721180315e-06
cg19133199	1.0290722718409029e-09
cg11967407	3.037887455448196e-05
cg06669700	5.538680423744502e-06
cg00690073	4.651628761065396e-07
cg16095032	4.118445073864052e-08
cg11260546	1.5348631143830005e-07
cg11316811	3.3897074036559616e-10
cg17818756	3.622657729351886e-13
cg06399914	1.7049001543867348e-08
cg16873271	6.437990445529174e-06
cg01774238	2.5205077469614423e-08
cg06682371	4.898263717278972e-05
cg18962395	2.8657911332885533e-07
cg08976550	2.5754043745385147e-06
cg16446721	6.863920543054292e-11
cg22875243	5.214351805893358e-08
cg05934298	6.19660018335022e-05
cg07775468	1.0568638741936809e-08
cg21373156	0.000203093
cg07123870	6.464131758332492e-05
cg05831237	2.3776524492924445e-05
cg06786372	4.600521691822124e-06
cg09424896	6.648422035127055e-09
cg12251803	0.000319867
cg05730975	4.519849516881891e-08
cg09608008	3.585743798550922e-07
cg10255469	1.860798969011146e-05
cg17708685	2.5389690350152705e-11
cg08908564	7.00159041855386e-08
cg09302120	0
cg07250359	6.286720347759012e-05
cg12156661	5.532915237083103e-10
cg11503550	3.962039113247773e-05
cg21848671	7.410297344967454e-06
cg00116435	9.371582019279678e-05
cg07963902	1.7841728976453197e-06
cg23699775	5.287163627354374e-06
cg15782487	3.361833034176698e-11
cg11433085	1.557600048940344e-09
cg20894023	0.000268868
cg04975775	8.58202398035246e-14
cg06553058	6.618383618928192e-11
cg01586400	2.0918949330539505e-06
cg26743136	3.883053012465609e-08
cg03843572	1.5845807013192825e-06
cg09631123	0.000114764
cg15776329	9.806425116842821e-05
cg22655625	6.199583378885265e-07
cg18060909	4.864914716518065e-06
cg03106245	3.0608504275608794e-06
cg21722237	2.4815829186008997e-06
cg13815357	2.6652632932888665e-06
cg03038548	0.000790523
cg14224001	2.267476595374518e-08
cg21011139	1.417518415125496e-05
cg13160528	4.372837858479528e-08
cg06862362	4.266699774602145e-07
cg15514087	9.891728107724873e-07
cg11111200	1.4679263882322324e-05
cg05359649	1.3297657186495115e-07
cg27567240	4.5272229953763343e-07
cg06246094	0
cg10041962	2.6464810150006457e-06
cg18083248	1.1472033819903693e-05
cg17757825	9.847864241852022e-06
cg01571467	6.84028784725399e-08
cg12907935	6.408835605542507e-07
cg20456726	3.398147319089162e-10
cg15329977	2.2287031882783914e-05
cg17710023	5.3465407201302995e-05
cg11239697	1.971477965323487e-07
cg01089930	3.6827705849340475e-06
cg22774233	1.4955874705346872e-07
cg04775330	6.170221701151668e-05
cg18660345	7.98920651856605e-09
cg15380687	5.777696995279413e-07
cg16391108	1.682953776338536e-11
cg16626623	1.250904821281651e-06
cg00484122	2.9209949026220983e-07
cg14142087	2.27364925775575e-08
cg16010467	1.5270728159766378e-07
cg17799040	4.5098124147324725e-06
cg26960452	0.000171665
cg02060434	4.231378081254178e-08
cg13856674	1.9688595019884403e-06
cg25266621	3.139361604009849e-08
cg12146703	1.3060377862528227e-05
cg14166453	0.000172192
cg23313228	3.204118095956332e-06
cg13834512	3.504535445175705e-07
cg25795414	2.8481444684258506e-05
cg27265695	2.4266381681847804e-08
cg17727639	2.550089711617076e-07
cg20592345	0.00011388
cg06271068	4.994366031851882e-10
cg22377482	1.673150507031096e-10
cg15845655	2.3830938888913522e-08
cg15827870	9.5312840953099e-09
cg07728036	2.770561557952078e-12
cg07673861	1.1316685144535654e-08
cg11255208	2.9156573839395072e-05
cg01106572	0.000689032
cg26743987	3.957339145266303e-08
cg01624611	5.769359230434201e-05
cg15393420	4.014978627342458e-08
cg16612503	0.000171491
cg14547553	4.406092900199887e-06
cg15381828	1.3357753569920305e-08
cg21934747	8.036156406987516e-09
cg19029712	6.051078085267392e-06
cg11539599	3.319489128017494e-11
cg24993062	7.549561695796569e-07
cg12216397	6.719677481115127e-09
cg17941015	2.6920766649563e-05
cg22964097	8.883850520780001e-07
cg13871308	2.206171356711195e-09
cg24886563	1.531523785569533e-08
cg08570054	4.475231740741492e-09
cg01660220	7.145426250687592e-08
cg25728188	4.0911133147858436e-08
cg24119646	6.292702692256569e-09
cg00422169	8.689432673403275e-08
cg12271487	8.982820043357265e-10
cg26549239	3.854394914348802e-09
cg22993498	3.499521607941425e-06
cg21802055	1.559417244889616e-06
cg12443284	2.635900719916151e-09
cg20468003	0.00011472
cg03030426	4.3003112737416416e-08
cg01201472	1.402677776596306e-06
cg02880629	3.4144658881740675e-05
cg18305968	4.5969223871900056e-08
cg00892690	2.614597427452736e-11
cg24690862	1.777625466825583e-07
cg22277876	2.5812201376318455e-08
cg11389793	1.9989870791992104e-06
cg04406436	5.1701483520183444e-05
cg04345823	9.724279159684102e-10
cg23146395	4.3783807002206743e-07
cg11170376	2.7539109881402624e-09
cg10755899	4.677007057085625e-06
cg08815340	4.47408288195561e-09
cg02172262	9.159381642032116e-08
cg05870072	6.253418455726134e-06
cg26327113	1.3350696104197368e-09
cg12432292	2.5871909428154538e-05
cg18020869	4.073891200473412e-05
cg13611686	3.5810170251338036e-07
cg16733705	8.656356198510906e-08
cg00674056	1.5975607947638082e-08
cg07865479	4.4400754362072803e-07
cg12061917	1.1342008837678108e-06
cg15342087	1.2988740900610196e-06
cg04615654	1.0075192902192498e-09
cg17967646	8.745024563383552e-07
cg11900309	1.810046112993291e-09
cg17586860	0.000100306
cg24542230	7.893046338747212e-08
cg08716255	1.2340977095792738e-07
cg27055236	0.000173668
cg00413543	2.59645904776562e-09
cg13178170	5.150753462856983e-06
cg17055859	0.000146853
cg09487523	2.3128410298056679e-10
cg20584732	6.449464646129943e-05
cg21223344	2.457493688101664e-06
cg06509828	3.135225412620457e-11
cg16668668	1.303423480258914e-09
cg09091785	3.122064680016745e-05
cg13589559	1.9523474503735372e-08
cg16617349	9.437731263162163e-09
cg26195881	1.1013042714225207e-05
cg17155068	5.052167462160639e-09
cg03228943	2.9547542929164727e-05
cg24531022	6.29184704337149e-10
cg24746645	5.572620143112772e-11
cg06992496	3.305320299240577e-05
cg23755255	1.3205745127420343e-06
cg19559171	1.1089167882838424e-06
cg16477262	3.789382141405895e-10
cg04856827	4.281080873136389e-07
cg06005994	1.8320955075257217e-07
cg08644285	5.987376705540726e-09
cg19165964	7.086498365205252e-05
cg25793592	2.6731769497967406e-07
cg08543134	3.831916537644364e-05
cg06594255	7.108012745060677e-08
cg08860835	2.464427132586877e-06
cg12727363	2.6082822051076704e-06
cg04988061	1.39206699356631e-06
cg16551026	1.3461056602714905e-08
cg26659646	5.564778193800635e-09
cg19145858	8.436282705748255e-08
cg18548165	1.7434952681583127e-07
cg08754015	1.6841614258744642e-07
cg14590435	5.915196498174069e-07
cg07634096	0.000102851
cg20978220	7.032585826027837e-05
cg07875585	1.3564147915978708e-08
cg23660155	5.467323653807199e-07
cg08340572	1.361203399707911e-05
cg18443359	2.0175919636766793e-05
cg24102702	6.242362182717898e-11
cg26677675	4.630241591252471e-07
cg00281157	1.9071383361435323e-09
cg19420101	1.930716754139361e-06
cg12094604	9.409036882956912e-10
cg12027180	6.736976532195627e-10
cg14884935	2.4469981596553225e-11
cg20722210	7.14926909896052e-05
cg15656004	6.584776723883579e-09
cg17327523	3.5188050577783514e-06
cg27323792	3.6288749782897867e-12
cg25449264	1.2710678276572906e-07
cg23920293	3.6327275632075384e-09
cg13908498	0.000194573
cg07273012	4.927541128463275e-07
cg06773798	6.188035527654456e-06
cg08073312	1.8724322704777308e-05
cg01244432	5.313329462197647e-05
cg26409552	4.100787148741958e-07
cg16330147	1.1454511624320318e-05
cg03592149	4.328437608336344e-11
cg18004314	0.00016632
cg00923305	2.4165269785214605e-10
cg17667733	1.1361776511842336e-06
cg23446861	3.212993541223952e-07
cg08582801	3.3317411396449614e-07
cg13975369	8.683708718759675e-08
cg12613693	1.0029878882988896e-07
cg24828648	5.867565877615277e-09
cg09947379	2.2451529874123466e-05
cg20158204	5.582742327314705e-07
cg09926486	1.8028568178896087e-05
cg17199325	1.3814122894362235e-05
cg07828009	4.238220949748239e-07
cg16378015	3.403561603665395e-07
cg12470092	2.5255953550740173e-08
cg10314826	7.40703414825461e-07
cg00746170	2.462773115441408e-07
cg26096415	5.071736840278618e-06
cg15315565	9.758003294280115e-10
cg22939533	1.3795509179459486e-10
cg02438026	4.281377289805377e-06
cg18005061	9.84204764353791e-08
cg00311629	1.7144333915863896e-06
cg03864568	2.4100493645207166e-07
cg01872032	4.189276029742395e-05
cg24936411	3.985609586809602e-08
cg13410609	2.96555536682952e-07
cg11986813	1.6102728627176432e-06
cg00889217	1.5406362741110513e-08
cg15715035	6.086642303504419e-07
cg25749423	1.4297124595330502e-08
cg05453816	4.831571000507573e-06
cg05303053	3.598510023294921e-08
cg26070063	4.037307421711489e-08
cg23484741	5.7017695009875524e-09
cg17407813	7.913314874485877e-07
cg07010190	1.2643984259597119e-07
cg19416032	1.0933392746714787e-08
cg10312679	2.2433261781529268e-07
cg16777199	7.555737617792602e-07
cg14334488	1.4521321101690354e-05
cg23531468	6.201816837858587e-12
cg09872737	0.00024474
cg08743901	1.065632804220229e-09
cg14282998	8.610901727768017e-06
cg23389808	2.2264586341247394e-07
cg24144945	1.7111867478547538e-12
cg26790059	6.6069372195443066e-12
cg03610073	0.000258284
cg23517944	4.2842801620812665e-06
cg26565626	0.000138088
cg10535895	2.8110937496439448e-05
cg15896560	2.7401785263059253e-07
cg26234137	5.894124459393524e-06
cg25592758	1.643484476077095e-05
cg13897222	4.781702593881221e-07
cg21469370	1.6414080028503975e-07
cg12567578	1.3322929892645163e-07
cg02070290	2.1621308965436015e-08
cg23783653	1.1734676349517414e-06
cg17460965	2.755274963739396e-08
cg01126481	2.2862944870638557e-10
cg02095290	5.551115123125783e-16
cg25116191	1.9738877199415583e-11
cg13069942	2.237849905384337e-10
cg01309041	3.1271260698684245e-06
cg15698552	1.4579446538931506e-09
cg09131110	7.213119657123457e-09
cg07428648	4.851674617611934e-14
cg00468846	1.5730441604855372e-07
cg15760821	5.189751073331195e-09
cg10175561	1.1924905507498806e-12
cg14512346	8.61731031527313e-05
cg00087750	7.299291537865571e-08
cg15932532	3.333908175329192e-05
cg09293391	4.4198726858457604e-06
cg21801428	1.178275396029882e-06
cg19267253	7.512271360532452e-09
cg21075680	2.1652726991061577e-05
cg14102434	1.0131334360341526e-07
cg19140017	2.236230089991409e-10
cg20496695	3.1110481524265765e-08
cg08254399	1.765382429130824e-07
cg08726667	0.000563581
cg25014533	3.6688132598605705e-07
cg10569606	2.9335564875165865e-05
cg12428483	8.425408565271297e-07
cg08155116	6.645795025406187e-12
cg13225810	3.349775234195995e-06
cg05541747	2.58454103537753e-05
cg14920359	1.1375718145245628e-09
cg25723050	3.72670158177435e-07
cg03258293	1.2522870518338891e-09
cg04935901	4.554311468052408e-05
cg20657843	4.686744103921114e-09
cg26864130	2.67779735274587e-07
cg12437333	8.971935527846142e-08
cg23019836	1.2728030973629956e-07
cg13146543	2.4788080477122776e-09
cg02110856	1.4710092912650907e-06
cg23704517	1.4411545012915639e-07
cg19663235	5.491398392676317e-07
cg02568467	2.4028556921962263e-12
cg22392708	4.551817268882985e-06
cg10142236	2.395143342770467e-06
cg09736653	0.00100364
cg17062064	1.0775924597083986e-10
cg16452231	1.3071632176675507e-07
cg14275429	3.83514871193924e-07
cg23149880	8.634599479862004e-09
cg23802782	2.2937207688755734e-13
cg12255505	8.372962628677705e-06
cg19753526	1.1334202076884736e-07
cg14059744	6.201755259338526e-07
cg05698911	1.7251106099180902e-09
cg06447424	1.7873737379048293e-08
cg26873338	1.7984835842810298e-11
cg26048493	6.060840707089454e-08
cg03013999	6.357795424583035e-05
cg11090079	3.4916682767338614e-08
cg26150800	2.396836747964315e-07
cg20992429	3.3635316754043743e-12
cg10331163	3.039013485306441e-12
cg17842300	0.000129429
cg06116593	3.857737833845576e-06
cg05795613	1.2999067056096436e-07
cg27532360	4.315753884043261e-06
cg09561365	2.441242017081624e-05
cg11059170	2.0922736687856158e-05
cg13421594	5.289660418683617e-06
cg04504478	8.205315864162621e-05
cg16218294	8.556792698288795e-06
cg25218861	6.823603801997535e-07
cg23872046	7.009150685410859e-07
cg26446602	1.9627668857991054e-06
cg25417988	2.224187642951847e-07
cg27595211	2.901406690236641e-06
cg05727422	0.000187933
cg01210442	1.983390118809325e-10
cg06858209	7.182831370244891e-06
cg24974974	6.468769964129706e-11
cg05324894	2.8332891588433995e-12
cg22891619	1.4321877350731427e-08
cg05908442	1.7264813265693846e-06
cg14034330	3.112436974817001e-10
cg25758201	1.6293556573843127e-05
cg07238832	7.583586031378875e-05
cg05738867	4.5951119609366486e-07
cg17654506	2.5664967928662463e-08
cg16710094	3.1921819632074744e-09
cg24754791	7.257139711391858e-08
cg16275974	7.346512287398355e-11
cg16206618	7.869483013012157e-07
cg18385624	7.626510534208819e-11
cg09565883	1.1980486435247961e-05
cg22826136	5.639558819936497e-10
cg07351267	7.125113910200209e-05
cg02837950	5.191661645032042e-08
cg18737650	9.602385917739653e-06
cg08675147	1.4621637234313312e-12
cg04137911	1.7986364841959812e-08
cg01589094	0.000250658
cg15180617	7.150662395538632e-08
cg00119691	2.7156263726624275e-07
cg09419900	2.64056290166792e-06
cg18658890	1.6687981641005933e-07
cg12675194	9.871579209619341e-08
cg10501263	1.1102230246251565e-15
cg16793757	6.770400116096198e-06
cg18318552	3.95146670939539e-09
cg16914315	1.2246322511622054e-08
cg04658615	7.015029668266948e-10
cg20743374	9.864564023409628e-06
cg11643361	9.026763849728781e-07
cg23855715	7.695340020763553e-08
cg02861172	1.9855166066840013e-08
cg01223204	0.000245543
cg02771886	1.4813705817573464e-12
cg10755973	5.2245231438874384e-06
cg08538576	2.192631456732208e-06
cg15374836	3.021440919681595e-07
cg25388882	3.524299279855647e-05
cg05125815	5.223451307379001e-06
cg06105935	3.827333461270399e-08
cg22908026	8.679123694177449e-07
cg05494668	2.4466927595057086e-08
cg05523449	5.960855663733611e-06
cg08213399	0
cg02544979	5.201370868734845e-05
cg08935242	0.00032418
cg11427173	1.2617456195407328e-06
cg18866210	2.011876552465708e-06
cg10803034	8.023692821268469e-12
cg19166799	3.7012443415695984e-06
cg18248173	0.000387973
cg04873698	1.8127048693972192e-05
cg26037781	1.847974244639783e-05
cg16044109	1.9472601214265417e-05
cg00698967	4.289575920712885e-05
cg07615125	6.476106317876429e-10
cg09095511	2.6592796076307934e-07
cg12665632	2.918849026256609e-06
cg19267199	1.2718696799973728e-05
cg04614386	2.189987182943387e-05
cg14594737	3.251942862769752e-07
cg11405544	5.495566125501838e-07
cg20900924	1.566821761223025e-08
cg23603197	2.2157831125468874e-12
cg21842536	1.0480753709352086e-08
cg15866432	1.1903843539773362e-06
cg05055542	9.857156801906797e-08
cg19111044	1.403528759880146e-08
cg06004754	9.270710126907389e-06
cg07553512	2.2104532837463609e-07
cg19858082	1.0174722266942382e-06
cg06056244	8.37169100820212e-07
cg25302603	1.9331160006075265e-09
cg08139102	6.544603121438897e-06
cg22190754	6.794886875383099e-11
cg04397455	4.5444944474226645e-09
cg05585115	3.9078417024551726e-07
cg02287260	2.6966893085234034e-07
cg27031031	7.169780325000374e-10
cg08183793	2.7759498237966973e-05
cg04006871	5.618652924888057e-05
cg12970830	4.717692255740147e-07
cg06680481	1.0565353106173347e-05
cg09828538	6.1178030308362e-08
cg10710974	1.0094984737030188e-08
cg24725657	1.1762613133514677e-06
cg14530233	1.3622993694117902e-05
cg25623427	1.1195138149844297e-07
cg02474567	3.994261711492975e-06
cg01058027	3.4220330654699538e-06
cg14833293	9.036739948053985e-05
cg06162728	8.544094709517225e-08
cg12873305	0
cg26831730	2.7818293224513013e-08
cg11515215	2.207931105280281e-06
cg16360691	3.3371718832775343e-08
cg16374411	1.1310207906900516e-06
cg10898971	1.7284303654996336e-08
cg11456412	1.224569745605919e-08
cg26770947	1.662493564702494e-06
cg24006721	5.10702591327572e-15
cg21467100	1.5219989824011293e-08
cg06201717	8.715886123944472e-09
cg27430682	1.1879386363489175e-14
cg10587366	8.844960319720485e-10
cg16312505	2.4313884239290928e-14
cg19058038	1.6603428187877967e-08
cg16309866	6.093412441288137e-10
cg23265082	6.688381859465409e-08
cg10386511	0.000138461
cg25615031	1.5889733973040165e-11
cg06133671	0.000134907
cg23513804	6.816000161724567e-06
cg11017106	1.3347170586652801e-05
cg11456756	4.57300863843102e-13
cg07482571	3.404805326567839e-10
cg24617008	9.34778914496448e-07
cg20087585	1.5437795486406003e-10
cg21070222	1.27143248818129e-07
cg04876905	3.06141726968967e-07
cg17860086	1.6766399235645935e-07
cg15285070	2.3858515274532976e-08
cg09763039	5.26335623229901e-06
cg14267138	2.511192476184476e-09
cg19689567	9.922351451585598e-08
cg02230648	5.048326312540041e-09
cg18511029	3.1358044050300293e-07
cg22285621	0.00025385
cg16145303	3.1527535826136877e-05
cg09084470	5.330660113322949e-08
cg07131807	2.9906679688274096e-07
cg01560564	2.1068946698399316e-08
cg05700617	0.000152557
cg18222865	2.5415506495041207e-05
cg23478279	1.3815435633279805e-06
cg13815131	3.2411670891629996e-07
cg08752452	4.667605191244206e-10
cg05281418	0.000967097
cg11483684	1.75574837639747e-05
cg23949216	0.000588583
cg22881435	1.9377832671807482e-12
cg13180519	5.428378232286146e-05
cg17599620	3.062416986665539e-11
cg04012266	2.2948779654363705e-08
cg15011804	1.175932573649341e-06
cg05622566	1.7602022439611176e-07
cg09083824	2.3952873018373566e-10
cg23717360	9.329681471825779e-08
cg15877165	7.519052325344333e-05
cg17256760	1.1067875226866697e-05
cg12496323	5.358265224852943e-07
cg20452739	2.7631664289984315e-08
cg23556699	5.526719983106609e-06
cg25874246	1.51595484387812e-07
cg09719031	1.0458856003481287e-11
cg05795649	0
cg20445624	9.877724320705994e-07
cg10472711	8.81114404215344e-05
cg23452090	9.685060340380858e-07
cg02811588	7.666911439052626e-09
cg06934176	3.935671122334838e-09
cg03087010	0.00200833
cg01018332	1.887379141862766e-15
cg25397467	2.8589353107122406e-11
cg08082088	1.4456465757817227e-05
cg13690461	2.5054326539541982e-05
cg16597406	3.0672350759264333e-06
cg01177261	5.536494818159099e-09
cg04934530	3.4067348941846376e-10
cg14576128	2.264488596637193e-11
cg13612543	9.267275963287247e-07
cg11552077	1.4219549142380217e-05
cg15914497	1.9560560948761463e-09
cg11417165	7.271760971150343e-11
cg16067294	2.8794343687188473e-08
cg05833106	7.747599295448993e-08
cg18830283	4.396150110608232e-12
cg04428346	8.060765834816408e-07
cg17398727	2.357505940553395e-05
cg08249354	3.5492776495615885e-09
cg18928618	5.935383295962993e-10
cg07280192	4.074169264400851e-06
cg22491627	0.000133937
cg21185056	1.5352630278187007e-10
cg02584536	9.101666198496616e-08
cg04605696	5.017675292040558e-06
cg01095837	2.2289599623803724e-06
cg16132339	4.3308308184109023e-07
cg12951110	6.981288479979142e-06
cg26248114	1.9839951903577457e-10
cg01407062	2.873022684202198e-07
cg09146328	1.2471511192546636e-05
cg06909254	3.899276568297694e-09
cg08870183	6.241432349285425e-06
cg25249880	8.111423197765255e-05
cg15577516	1.1419948875435182e-08
cg18265099	5.822154980350547e-08
cg03205103	2.9038590483310145e-06
cg11436087	1.4718013784720263e-05
cg16320535	6.083365179598843e-06
cg05373906	4.705393734649732e-07
cg03978143	3.030148043825509e-05
cg13151707	7.697652182336867e-09
cg16173234	1.808283744964001e-07
cg06113807	6.842622474079185e-06
cg15664759	1.7424791487474778e-07
cg01815590	6.925471063290445e-08
cg13238249	1.0914283921081847e-09
cg05412396	9.195360476488279e-05
cg13698361	4.039043000059195e-08
cg11934542	1.5957292738288942e-06
cg03327696	4.407603295675244e-07
cg10372520	7.707185667449323e-09
cg02638078	1.3442837747401626e-06
cg16043891	8.438342432581791e-07
cg26322308	2.3724613572584374e-06
cg03605190	3.5096984707383427e-07
cg23772122	0.000255597
cg13071778	4.881058207617528e-06
cg14370507	2.3415398620052486e-08
cg08490568	6.404780039659386e-10
cg09085524	2.751267546008407e-07
cg23633543	1.0271027123698317e-05
cg27380552	7.835396931277216e-08
cg09141802	6.436694301226176e-06
cg02779535	5.922574427408289e-05
cg13024382	3.07922332076771e-09
cg00801877	2.915688801508054e-09
cg26380291	5.986933171442388e-11
cg09669192	1.9320800515032488e-10
cg04233454	2.4267754472617753e-10
cg04523677	3.986412108147874e-05
cg24091614	6.2900009645261434e-09
cg07128741	0.00013101
cg06933777	4.913437656739461e-09
cg23243492	6.475036729014505e-09
cg13666791	2.8836337695459235e-07
cg07030612	4.1169627928994146e-08
cg17093877	3.3851552212471603e-06
cg06062821	1.7020997722383413e-08
cg27148800	1.2351195917137403e-05
cg16155858	0
cg21330565	4.58581598483665e-06
cg22039960	5.609434780007305e-07
cg05442836	8.218107516722029e-08
cg27462844	4.054459514790665e-07
cg08911414	1.971423498892122e-07
cg14326416	0.000264718
cg00882828	0.000133873
cg25401594	2.1871393585115584e-14
cg08741300	9.273740584347934e-07
cg17055794	1.7066611253113706e-06
cg24935535	4.655314137513855e-07
cg02435396	6.513943329178318e-08
cg00939525	1.9584985344600625e-06
cg18406285	2.4942108489689474e-08
cg18062651	6.617580372569876e-09
cg06770163	0.000303259
cg05249412	2.1120090121229396e-08
cg25553638	1.2579087380615306e-06
cg14556762	9.996194670902625e-07
cg13454331	7.369552634806098e-09
cg14551079	0.00179559
cg26953075	1.214039650998533e-05
cg01428157	2.7525015600105007e-10
cg16254375	0
cg15356660	0.000277426
cg10129025	5.687568127576981e-08
cg17640894	3.4176320704570884e-06
cg21050416	2.5282647531099656e-08
cg15531433	2.3221706557663424e-08
cg01890676	1.475874755740847e-09
cg07069878	1.1915849662536004e-06
cg27638126	5.518904054524487e-05
cg08858923	1.4000883674647469e-08
cg25564556	8.403532179457329e-05
cg17074641	2.664776023952875e-06
cg12357419	9.053415916948637e-08
cg05970164	2.3840263529417705e-05
cg16283919	1.9000104600763734e-08
cg18811095	8.121811214700791e-05
cg14506796	6.020624576663636e-08
cg24346627	4.384904016552227e-07
cg05658173	2.3727456222033538e-08
cg06489586	2.58792987040124e-13
cg07776213	0.000171764
cg13887966	6.303346733460558e-11
cg00883249	8.685131477503827e-05
cg25510838	2.523281583677317e-11
cg14242213	3.700519070060082e-06
cg26201175	9.76936846641685e-07
cg01875648	4.5842141194185615e-10
cg18780284	5.967226712755291e-12
cg10327067	1.0222862802833355e-05
cg20778328	1.1962963952782957e-10
cg25249881	0.000192166
cg11779867	1.9042925791801224e-08
cg06415923	6.0033345663512705e-06
cg16697062	1.7947968000697756e-08
cg15472194	1.0892166057985264e-09
cg23425758	6.733710633533008e-08
cg02626924	1.0688282259252446e-08
cg27052629	8.57997217718065e-09
cg23999956	8.092474206300437e-07
cg02825185	8.176976016294191e-07
cg13158199	3.3040370439607614e-10
cg02368554	2.0291741702482824e-06
cg01670098	0
cg04063166	2.800471117891945e-06
cg13880526	5.582951434490724e-09
cg16864256	4.5870607871423275e-05
cg20025115	3.904265799548057e-11
cg02772943	0
cg11274217	4.1115910676126077e-10
cg09821701	3.2271323779919925e-07
cg02786073	2.642830398968954e-11
cg07165120	2.974140577149953e-07
cg16055026	8.385530281262987e-07
cg18034742	0.000188115
cg03745604	0.000100616
cg22408697	2.5129593898887137e-05
cg20516460	6.224778650854024e-05
cg04482192	8.394517747589703e-08
cg08908187	1.6905207544937184e-07
cg22376730	2.5992087804294073e-07
cg25840433	2.267337548822468e-06
cg16567676	1.9577438703732852e-05
cg22007739	1.013868111687799e-08
cg09639890	1.7190448658999102e-06
cg04889043	4.499848038630461e-06
cg25405425	4.520983378575316e-05
cg22589628	0.000152266
cg11815061	3.6625016486269146e-06
cg18956996	1.8524071165870737e-12
cg05358544	2.1673518924347768e-05
cg27310267	7.328911932891202e-08
cg22177976	8.169576126704214e-12
cg24101876	5.186961971048731e-12
cg14014854	3.0109248427834245e-13
cg19010054	8.192286457919806e-05
cg26327542	4.163932765255396e-08
cg19619817	4.3968306773223276e-10
cg06979680	2.810855216917041e-06
cg01990027	0.00071317
cg04409433	5.5668035292555373e-08
cg08282924	1.1461372922960678e-06
cg00501876	1.1126540899741855e-06
cg19197523	3.077485661417967e-06
cg26827586	0.000164307
cg18932116	0.000659427
cg21863860	4.139896458310588e-06
cg19863773	1.0630211044748705e-08
cg04281994	2.407658801562018e-05
cg05722197	4.250662778426673e-06
cg25740514	2.4813838772619334e-07
cg10934299	1.5476547010617736e-07
cg08457224	5.132246316819078e-08
cg01784477	1.0465917021917903e-09
cg26451856	3.421487713373139e-05
cg00441271	2.150506622888848e-06
cg07130851	1.0297752206511745e-08
cg13544847	4.0147662971889986e-11
cg13957223	1.6197756469438218e-09
cg01609000	3.792990981299482e-07
cg22441141	3.020912365025996e-05
cg19006283	2.6358652109870206e-06
cg14994916	1.96871025037737e-08
cg03158902	2.014446205622633e-05
cg23085261	1.9578803678310663e-06
cg16387834	1.461374390077097e-05
cg19899225	2.8740186897024955e-09
cg04955853	5.2525206739595376e-08
cg01893450	4.257420527231659e-09
cg00174851	2.329321436400633e-06
cg03564557	0.00115571
cg01971590	1.420342012448117e-06
cg00699556	5.764732824431462e-08
cg25959149	8.494111414236727e-08
cg13917597	6.250145445640953e-08
cg26982474	5.286087270128803e-07
cg12598865	2.8630659398842795e-08
cg13098179	2.171776027459771e-06
cg18220087	3.396921322007529e-06
cg14262011	3.3751783052871076e-06
cg09823053	3.4214853172898074e-12
cg10407488	6.361866866644306e-08
cg21741030	4.6021938482354585e-09
cg07793756	2.971629635584172e-06
cg24053394	5.405675906899887e-13
cg01115920	1.2342985522550975e-09
cg18447909	5.778824381352798e-06
cg18380211	9.011403049363764e-05
cg04179608	2.9736607509711632e-08
cg24522178	8.895650404849853e-06
cg11489945	1.2190362685959855e-07
cg01413522	2.327649294864287e-06
cg21041579	2.186877039456192e-07
cg00186181	6.802217977774916e-08
cg02372595	5.069270847535279e-08
cg10362800	3.653034158723756e-06
cg24701602	1.601740962087206e-11
cg25383660	2.5423471106122975e-09
cg26313211	7.366170329259347e-08
cg11186179	9.94366402173874e-06
cg04087028	1.7232869531369488e-07
cg07668407	3.421674599213276e-08
cg19924104	1.2028156248788946e-12
cg14187526	4.891119778860364e-06
cg21407040	7.041714428224211e-07
cg16149164	1.632508350724038e-08
cg21572636	4.477676007752507e-10
cg14077832	7.489934343340998e-05
cg06631763	6.640527605572544e-08
cg14218819	5.6814419837292185e-05
cg07248377	5.971898744405735e-07
cg07342752	4.3766453894367174e-07
cg02815538	0.000247882
cg09702470	6.102929855034134e-06
cg02813863	0.000450176
cg03770787	5.724570325549294e-07
cg13104845	1.9126134231939318e-08
cg04956780	7.491087061772816e-08
cg14166212	7.343764394374119e-07
cg17623962	9.157494778033737e-07
cg08560184	1.5898163026051293e-06
cg06731904	2.9182931471360973e-07
cg22868110	9.310373338955458e-08
cg10518969	3.307572771227285e-09
cg05878332	5.8846834183334806e-08
cg25599167	9.748736863102181e-06
cg06780383	3.057787884008789e-07
cg21294945	1.2792588099941327e-09
cg21093326	4.993290253385574e-06
cg01426713	2.356123168234525e-06
cg11635155	2.3449630277561084e-06
cg23433430	2.8554033387750977e-06
cg13797712	1.2956769768202037e-08
cg07589968	7.046790712061934e-06
cg27163632	1.1286128565046738e-07
cg08474929	6.420699755405046e-05
cg13624878	3.818220795093197e-08
cg13859346	9.382951820624541e-06
cg04688120	4.0631928965861874e-07
cg21730750	1.940457098403847e-05
cg13924083	1.5670371555920326e-08
cg21064451	2.889940009076497e-06
cg05852056	4.193416724973531e-10
cg25329211	3.5263343033387073e-06
cg07640374	1.3348500760290705e-07
cg18814289	1.010739399176508e-06
cg17197459	2.2903681173858104e-09
cg20981705	2.53741985978273e-07
cg12790219	9.176998898574595e-07
cg15348974	4.4067647753109895e-08
cg17854275	1.536922611400371e-08
cg15345689	5.23559586801392e-05
cg16160471	2.5149385574074756e-08
cg00547103	2.6579723311215275e-07
cg07511008	4.199869154120073e-06
cg10173025	2.317061677858945e-06
cg26679912	1.3336060430746421e-05
cg05821633	3.20911110684996e-07
cg19351143	1.5300227163006497e-07
cg10985836	1.2334161543559041e-05
cg20568691	6.288092269102208e-11
cg07456681	2.572616009111073e-07
cg00261900	0.000234848
cg11939913	2.9393141254274724e-09
cg18907180	0.0012328
cg26936568	1.332240452400768e-07
cg14933010	1.9280660570331065e-06
cg04031227	2.3740994481435962e-07
cg18654983	1.3344622298960829e-05
cg11822951	2.8506592754107274e-06
cg13277131	3.178748448462443e-05
cg02607450	1.4729978196070803e-06
cg20936172	1.45122896144656e-07
cg13920221	1.9296933802426253e-05
cg24998879	1.850943837200525e-06
cg08375658	2.089952011452567e-08
cg24544986	2.1018100859748756e-07
cg04269700	2.8416509700868176e-07
cg04148089	5.928590951498336e-14
cg24827781	3.214587207533981e-07
cg20950812	1.8721117312492375e-05
cg07298211	2.599639372946605e-05
cg26905351	4.982778959794487e-05
cg08939373	8.853108659501174e-07
cg14566081	2.009720290185868e-08
cg19523118	1.1691595469542904e-09
cg24009544	0.000128508
cg05185564	1.1134732495809985e-05
cg18896156	1.488662287441045e-06
cg09107372	3.730554964942456e-08
cg04741316	3.1738737854891674e-05
cg14331623	5.434512617696896e-09
cg26042512	1.533447632418028e-05
cg27424853	4.729900853928104e-05
cg26904808	3.8400688850970255e-08
cg12307982	1.646249527409438e-05
cg22611570	9.692729714294579e-06
cg08823908	1.8248945643173364e-05
cg08257855	4.221085099453958e-06
cg08177070	7.811964519710557e-09
cg13885437	3.831167441070704e-07
cg16462851	0.000113333
cg21501097	3.0226232594632307e-06
cg09226986	3.188325138026027e-05
cg10084554	1.4961265559776393e-09
cg13679841	5.524841695248028e-10
cg11298646	4.342388356670668e-07
cg14392476	2.155333866937781e-08
cg21649569	4.190230940004369e-09
cg04286052	3.0448290302409475e-06
cg24537687	9.087056884737876e-09
cg27137731	1.2112741115677395e-06
cg10471743	0.00186572
cg00008282	9.821748969685018e-10
cg14188811	5.78270611173437e-07
cg19699994	1.1415306033768502e-07
cg25098068	4.03374399193801e-06
cg04037197	5.131604030594872e-10
cg08448547	8.864295473420825e-06
cg25961136	1.7053407025402478e-06
cg19404131	4.6083778237893114e-08
cg24868292	5.288901774758159e-06
cg27364369	1.839040124629321e-07
cg14066905	0.0023018
cg05580976	7.543895064188177e-08
cg16924963	9.171208981140211e-08
cg13437922	1.8823493843633798e-06
cg02789713	2.1784972714655737e-09
cg15318374	3.54226612486741e-08
cg14839188	2.1723929176653556e-06
cg07426259	1.01090576889451e-05
cg14653216	5.3619007472915925e-06
cg13968233	1.2894352252601493e-10
cg27124429	5.856547915517041e-07
cg09299082	2.705098256505778e-09
cg24251283	1.1172786407165347e-07
cg05917686	3.431304482770514e-07
cg16440354	3.5638159090467525e-14
cg25251478	7.299669646521068e-07
cg17583390	5.652959322866025e-09
cg19417613	1.7753354342175953e-11
cg14134497	1.3325798799312949e-05
cg06355706	3.5185879815102794e-05
cg04845185	1.887379141862766e-14
cg26434471	2.8742032276429796e-07
cg26833303	3.86552952680308e-06
cg26550646	3.062536267917082e-07
cg04069790	4.657922246908974e-06
cg10849272	8.371085855607419e-07
cg14194715	5.183187212765006e-12
cg23252997	4.063799408093871e-08
cg00403919	4.501223825792433e-05
cg10146112	1.3094812105762799e-06
cg01372016	3.001503412480844e-08
cg01307917	2.338431415171982e-08
cg11947915	8.172985310750391e-07
cg05332159	4.642986174641095e-06
cg01731962	9.632835277217922e-07
cg22692926	9.52053991198909e-11
cg20092799	0
cg15991941	1.4974128970113298e-07
cg08889659	3.836513985500112e-06
cg15649007	7.450372683459605e-06
cg12786065	9.701115672999805e-07
cg24413196	2.942502641545275e-08
cg19978416	1.8275192470440516e-10
cg15098957	1.0542785677802868e-06
cg04586376	2.0568234893048043e-09
cg09465239	4.151942789576424e-09
cg27572731	2.27368767813374e-06
cg05426961	3.560038042138558e-09
cg24067911	0.000657535
cg12072997	5.625411247933698e-11
cg19673302	2.077525571575478e-06
cg06048862	7.0506985060392324e-06
cg03838806	1.9143912993957457e-05
cg16035152	1.7011005160050274e-08
cg00055679	0.000367119
cg17473727	2.972073396279029e-07
cg04740831	6.782792771886648e-09
cg14357280	1.1372187691538471e-07
cg27298324	9.547251877961571e-12
cg03290213	5.948452574955354e-08
cg13000410	1.2176800359142703e-06
cg01500500	1.1568523916594131e-12
cg23613023	0.00172719
cg00825543	2.004929722132509e-06
cg25945640	4.981017542871058e-08
cg02782753	1.426543602578434e-06
cg12603485	9.707918025014806e-09
cg00077877	1.763196033621739e-09
cg08399733	2.4498635231573473e-08
cg00730549	4.6334207359777224e-08
cg02137970	6.71788625949965e-07
cg00318788	2.9497858156091183e-08
cg04542395	1.9206858326015208e-14
cg16523643	0
cg18568489	5.130269776887353e-06
cg12788866	7.327995521499986e-08
cg26286098	7.657833367424871e-09
cg21880569	3.588627080164386e-06
cg08082321	3.383885394114827e-10
cg13099276	2.757977551115509e-06
cg20574591	8.133948169530836e-05
cg14614006	6.9184044297898595e-06
cg08332287	0
cg22503308	5.204064470465397e-07
cg09072685	3.4886232047615096e-07
cg10197640	3.244771057397955e-07
cg17887974	1.3576221601252492e-05
cg05207932	3.557132229881077e-07
cg04384122	1.825440854030802e-08
cg22609784	6.061383617250726e-10
cg19774776	0.000162564
cg03108928	8.603132581885831e-07
cg02637438	1.5319967516802535e-12
cg04052038	5.632496691276856e-10
cg20456136	4.788272656153225e-08
cg18031663	1.2118672731986635e-10
cg27197229	1.747825550957316e-09
cg14373167	1.5733681220986284e-05
cg02576395	2.6963404314850337e-06
cg17917124	1.3957085631677302e-07
cg22013055	2.8378177585608455e-10
cg26306143	2.765875339871826e-08
cg26769645	1.0052217358502702e-07
cg21168835	1.8032940152235e-07
cg17385342	1.1736548575891348e-05
cg15261340	3.320123693750787e-06
cg16586406	6.792135759270401e-06
cg09758894	1.5608591086291312e-09
cg23694723	6.946757771242318e-07
cg15087459	1.0060038569958962e-05
cg20889445	9.86226474162244e-05

### Sheet: Year 1
Input Features		Genes		Pathway Level 1		Pathway Level 2		Pathway Level 3		Pathway Level 4		Pathway Level 5
Features	P-values	Features	P-values	Features	P-values	Features	P-values	Features	P-values	Features	P-values	Features	P-values
ENSG00000235701	0.0058067	ACADM	0.00688784	R-HSA-380320	0.00624232	R-HSA-5654743	0.00847361	R-HSA-6806834	0.00533305	R-HSA-9675108	0.00806829
ENSG00000132470	0.00739494	ADM2	0.005727	R-HSA-2173795	0.00163082	R-HSA-196071	0.00648049	R-HSA-2404192	0.00324975	R-HSA-1280218	0.00952949
ENSG00000181038	0.000353866	ALDH1A2	0.00813892	R-HSA-5358752	0.00777841	R-HSA-2428924	8.087365636710864e-05	R-HSA-2644603	0.00838396	R-HSA-5663202	0.00019386
ENSG00000068697	0.00136969	ALDH2	0.000357391	R-HSA-8983711	0.00243097	R-HSA-373752	0.00834648	R-HSA-422475	0
ENSG00000237827	2.195365155865936e-05	AMD1	0.00406308	R-HSA-5654732	0.00229678	R-HSA-68875	2.0321937087675046e-05	R-HSA-190236	0.000301105
ENSG00000113657	0.0006252	ARCN1	0.00654541	R-HSA-193648	0.00435693	R-HSA-913709	0.00440802	R-HSA-168898	0.00473326
ENSG00000048140	0.00322174	ARNT2	0.0017359	R-HSA-193993	0.00646468	R-HSA-181438	0.00122717	R-HSA-453279	0.00241711
ENSG00000175874	0.000160978	ASPG	0.00399888	R-HSA-5674135	0.00337806	R-HSA-9012999	0.00245019
ENSG00000173013	0.00111773	ASPSCR1	0.00609784	R-HSA-194002	0.00920563	R-HSA-2894858	9.503410628441955e-07
ENSG00000105376	2.220446049250313e-16	ATF4	0.00414736	R-HSA-176407	0.00283277	R-HSA-174143	0.000791559
ENSG00000185245	0.000122092	ATP1A3	0.000502631	R-HSA-9634635	0.000783177	R-HSA-8875878	0.00323583
ENSG00000184923	0.000331616	ATP2C1	9.528998309027426e-05	R-HSA-110331	0.00242255
ENSG00000242860	0.00102814	ATP5MC1	0.00616684	R-HSA-9013026	0.000265513
ENSG00000160161	0.000874203	BAG5	0.00322287	R-HSA-3359473	0.000611257
ENSG00000171671	0.000119452	BST1	0.000306029	R-HSA-4615885	0.00311529
ENSG00000160953	0.00519115	BTG2	0.00644891	R-HSA-159782	0.000909625
ENSG00000072163	3.333944994088345e-05	BTNL9	0.000825663	R-HSA-72695	0.000644917
ENSG00000057294	0.0060841	CAPN1	0.000866121	R-HSA-69205	0.000175147
ENSG00000167604	0.000605138	CAST	1.5400271752286088e-06	R-HSA-113510	0.00080824
ENSG00000225127	0.00486201	CBX5	0.00308493	R-HSA-9013406	0.00396499
ENSG00000170464	0.00385886	CEACAM6	0.00482488	R-HSA-192814	0.00762733
ENSG00000132589	0.000497595	CLCN5	0.000104145	R-HSA-5693607	0.00761616
ENSG00000199135	0.00088818	CNTN5	0.00827656	R-HSA-69231	0.000763273
ENSG00000224616	0.00164275	COL24A1	0.000953358	R-HSA-168179	0.00302999
ENSG00000112305	1.6754350461445355e-06	CUL4A	0.00229866	R-HSA-77286	0.00376976
ENSG00000204677	0.000404952	CYP7A1	7.1533029649129e-05	R-HSA-912526	0.000876496
ENSG00000146242	0.000114747	DDX58	0.0024116	R-HSA-416700	0.000497135
ENSG00000211835	0.00368057	DRD2	0.00995719	R-HSA-9020933	0.00187288
ENSG00000065054	0.000136407	EDN1	0.00326254	R-HSA-159740	6.137684070428584e-06
ENSG00000256061	0.000216772	EEF2KMT	0.00233018	R-HSA-1483191	0.00573588
ENSG00000154518	0.00595492	EHMT1	0.00471221	R-HSA-9022692	0.00989067
ENSG00000155307	0.00998603	EPHX1	0.00260443	R-HSA-5628897	0.00957905
ENSG00000137944	0.00492034	EXOSC7	0.00122269	R-HSA-975155	0.00446642
ENSG00000159228	0.000515465	FBP1	0.000598263	R-HSA-74713	0.000579196
ENSG00000272361	0.00154735	FBXL8	0.00681995	R-HSA-111885	0.00518855
ENSG00000227398	8.522041339276143e-08	FUOM	0.00669719	R-HSA-2894862	0.00785773
ENSG00000011198	0.0029081	FUT1	0.00205981	R-HSA-209560	0.000158623
ENSG00000177590	0.00676642	GAPDH	0.000347584	R-HSA-881907	0.000490886
ENSG00000236283	0.00715456	GDNF	4.2016195593519434e-05	R-HSA-419037	0.0074014
ENSG00000258976	2.2394328524910634e-06	GOLGA7	0.00127589	R-HSA-3359485	0.00647045
ENSG00000086289	0.000295306	GSTO1	0.00427427	R-HSA-9635465	0.00853818
ENSG00000091157	0.000432237	HFE	0.00791967	R-HSA-166058	0.00193036
ENSG00000272017	0.000916671	HIF3A	0.00343565	R-HSA-168188	0.00248494
ENSG00000151572	0.00771912	HMOX1	0.000667476	R-HSA-9634638	0.000707364
ENSG00000176720	0.00186463	HNMT	0.00017362
ENSG00000146555	0.00835155	HSBP1	0.000163482
ENSG00000187688	0.000597651	HSD3B1	6.550255247761427e-06
ENSG00000083535	1.7977909930744218e-05	HSPA1A	0.00223121
ENSG00000258473	6.750800856925032e-05	HSPA9	0.00166784
ENSG00000260135	0.000728457	IGF2R	3.4018589835094204e-05
ENSG00000245526	0.00508271	IGHD	0.00615973
ENSG00000162139	0.00390355	IGKV5-2	0.000529343
ENSG00000234026	7.969796822493436e-09	IL6	0.0064193
ENSG00000064989	0.000699289	INTS7	2.215411097905573e-07
ENSG00000167766	0.00617356	IQGAP1	1.3475856693867527e-05
ENSG00000171812	0.00053139	KCNC4	0.0054035
ENSG00000212694	0.000853407	KIF20A	0.00703407
ENSG00000180902	0.00271082	KIF2C	0.00266097
ENSG00000196505	0.000520342	KRTAP1-1	0.00231307
ENSG00000200164	0.00209615	KRTAP4-6	0.00331239
ENSG00000060971	0.00210448	LAMB3	0.000879386
ENSG00000174744	0.00367659	LMAN2	0.00281043
ENSG00000171720	0.000364766	LRFN1	0.00663178
ENSG00000246067	0.00479115	LRRK2	0.00748623
ENSG00000224464	0.00178427	MAG	8.634389185857572e-07
ENSG00000131044	0.00234325	MAOA	0.000655127
ENSG00000224261	0.00227962	MAPK1	0.00515464
ENSG00000125257	0.00122046	MAPT	0.00574961
ENSG00000188257	0.000779967	MCF2L	0.000332766
ENSG00000124507	0.00345816	MIR196A1	0.00184712
ENSG00000104375	0.000524183	MIR34C	4.829470157119431e-14
ENSG00000252485	0.000736012	MIR92b	0.00497438
ENSG00000263335	0.00215215	MKNK1	6.284375604348469e-07
ENSG00000186868	0.00054335	MMADHC	0.000235894
ENSG00000173706	0.00612145	MRPL20	9.927191679803826e-08
ENSG00000268388	1.1055743902588233e-06	MRPS18B	0.000887619
ENSG00000207523	0.00420835	MT-ND4L	5.2666009573765216e-05
ENSG00000250116	0.000305571	MTA1	0.00197414
ENSG00000153266	2.593848298371171e-07	MTRR	0.00582079
ENSG00000070526	0.000118143	NAAA	0.00507132
ENSG00000215223	0.00897026	NAT2	0.00011307
ENSG00000254154	0.00389124	NAT8B	7.797852363822244e-10
ENSG00000112499	0.00793804	NHP2	3.3525612552764983e-06
ENSG00000143324	0.00748915	NIPAL1	0.000402446
ENSG00000100336	0.00125839	NTSR1	0.000758949
ENSG00000244618	0.00646437	OR1P1	0.000742854
ENSG00000162517	0.0071027	OR2T10	0.000824368
ENSG00000268683	0.000100397	OR4S1	0.00593673
ENSG00000262180	0.000205145	OR5B12	0.00558869
ENSG00000204706	1.39641682417313e-06	OSBPL1A	0.00568648
ENSG00000246596	0.00145716	PARP6	0.00225987
ENSG00000172081	0.00499509	PCSK2	0.00490948
ENSG00000117616	0.00033346	PDK4	0.00186873
ENSG00000230267	0.000469451	PLA2G6	0.0010721
ENSG00000135905	0.00195345	PMF1	3.800885389759756e-06
ENSG00000225187	0.00129775	PNPLA5	0.00268521
ENSG00000144959	0.00395407	PNPLA8	3.1123954269407506e-07
ENSG00000168959	0.00172688	POLR1H	8.555418103295409e-06
ENSG00000165891	0.00176553	PPIL3	0.00603498
ENSG00000153147	0.000207585	PRNP	0.000294464
ENSG00000196739	0.00900649	RAB33B	1.0733752961900045e-05
ENSG00000265334	0.00571489	RAB34	0.00201364
ENSG00000242472	0.00979295	RBL2	2.258756228723513e-07
ENSG00000215284	0.00392309	REEP6	0.000234567
ENSG00000089692	0.00341115	RIPK3	0.00458152
ENSG00000104044	0.000410425	RNF43	0.0010809
ENSG00000136213	0.00212937	RNF6	0.00192237
ENSG00000105866	0.00130323	RNU4ATAC	0.0091935
ENSG00000271344	0.00108958	RPL17	0.000197271
ENSG00000129195	5.0221375498260556e-05	RPS8	0.00153322
ENSG00000100030	7.0129418495712414e-06	SAP30BP	0.00601913
ENSG00000257790	0.00328021	SCG3	0.00640474
ENSG00000183741	0.00101089	SGF29	1.6802413775884872e-06
ENSG00000189079	9.191930407914661e-05	SLC12A4	0.00476395
ENSG00000227436	0.00019737	SLC18A2	0.00217156
ENSG00000078328	0.000341179	SLC5A7	0.00381219
ENSG00000136153	3.596490723056789e-05	SLC6A18	0.00676543
ENSG00000163827	0.000983209	SLC6A2	0.00402513
ENSG00000171533	0.00517325	SLC9A6	0.000792317
ENSG00000151208	0.000336788	SNCA	0.00283014
ENSG00000139547	0.00126089	SNCB	1.623830270247595e-08
ENSG00000105370	0.00343289	STN1	8.88370135254668e-05
ENSG00000101425	0.000355372	SUGP1	7.118738931666257e-10
ENSG00000174007	0.00166039	TH	0.000204418
ENSG00000220867	8.514563549999465e-06	TIMM10B	5.20956863081512e-06
ENSG00000202347	0.000302424	TMED10	0.0092676
ENSG00000232354	2.7911218969500773e-05	TNFRSF9	0.00643086
ENSG00000165943	0.00319823	TRI-TAT1-1	0.00154531
ENSG00000151025	0.00860588	TRIB1	0.00885253
ENSG00000211854	0.00649143	TRL-CAG1	0.000682787
ENSG00000166260	0.000826835	TRPC7	0.00269465
ENSG00000128510	0.000351034	TRPM2	2.3737760668218755e-07
ENSG00000171016	9.846974255156571e-05	UL120	0.000340005
ENSG00000162086	0.00342284	UL123	0.00136917
ENSG00000198863	0.00113352	UL132	0.00959931
ENSG00000262332	0.000342547	UL87	0.00862211
ENSG00000165379	0.000278865	VDR	0.00337008
ENSG00000105483	0.00116843	VHL	0.00215646
ENSG00000244582	0.00674072	WDR77	0.000692993
ENSG00000177576	0.00426506	YKT6	0.00362249
ENSG00000136051	0.00149142	ZNF20	0.00652424
ENSG00000270031	0.00237299	ZNF43	0.000252112
ENSG00000172673	0.0028589	ZNF529	0.00158439
ENSG00000171466	0.00306837	botF	5.0785726603330694e-05
ENSG00000198947	0.000111186	opaA	0.0031093
ENSG00000269578	0.00097416
ENSG00000116473	0.00140192
ENSG00000166348	0.00206171
ENSG00000258640	0.00576156
ENSG00000265485	0.00552545
ENSG00000141934	0.000269309
ENSG00000100304	0.00374119
ENSG00000265874	0.000971648
ENSG00000134308	0.00327455
ENSG00000177096	0.000206583
ENSG00000249550	0.00202877
ENSG00000241527	0.00193319
ENSG00000155858	0.00353288
ENSG00000165246	0.0080996
ENSG00000237162	0.00205277
ENSG00000136014	0.0067894
ENSG00000196843	0.000452495
ENSG00000252391	0.000292291
ENSG00000171060	0.00242041
ENSG00000164411	3.7529644433598186e-05
ENSG00000228205	2.2565477237890263e-06
ENSG00000185896	0.00296347
ENSG00000175093	0.00719472
ENSG00000256588	0.00450473
ENSG00000178163	0.00457293
ENSG00000164778	0.00278917
ENSG00000271843	0.000710514
ENSG00000200888	0.00321958
ENSG00000148737	0.000316988
ENSG00000169783	0.00456908
ENSG00000104518	0.00809943
ENSG00000261934	6.370289415302821e-06
ENSG00000181790	0.000909354
ENSG00000088808	0.000142153
ENSG00000099953	0.000248303
ENSG00000239888	0.00283231
ENSG00000077943	0.00257644
ENSG00000259719	0.00208025
ENSG00000253406	0.000339329
ENSG00000151532	0.00375911
ENSG00000258991	0.00128606
ENSG00000147180	3.066698264397871e-05
ENSG00000104783	0.00134839
ENSG00000156232	0.000655433
ENSG00000185339	0.00566566
ENSG00000238735	0.00561438
ENSG00000155256	0.00709128
ENSG00000242265	0.00402665
ENSG00000230989	0.00204893
ENSG00000115392	0.00374915
ENSG00000232912	0.000219999
ENSG00000173928	0.00140938
ENSG00000139567	0.0029343
ENSG00000243661	0.0053981
ENSG00000009709	0.000650816
ENSG00000164342	0.000950601
ENSG00000123338	0.00144713
ENSG00000237090	0.00351381
ENSG00000249138	0.00483525
ENSG00000117245	0.000350698
ENSG00000139629	0.00773349
ENSG00000267568	6.193411317712005e-05
ENSG00000174885	0.00996597
ENSG00000269929	0.00453818
ENSG00000005801	0.00031551
ENSG00000121073	0.00148116
ENSG00000105204	0.000158647
ENSG00000144589	0.000221292
ENSG00000225761	0.00534591
ENSG00000163263	0.00607302
ENSG00000047365	0.00174099
ENSG00000225907	0.00254882
ENSG00000183044	0.00775788
ENSG00000223916	0.000916571
ENSG00000103253	0.00412818
ENSG00000178150	0.00283921
ENSG00000156689	0.00169831
ENSG00000256654	0.000920043
ENSG00000243364	0.000384435
ENSG00000126860	1.9943522065690722e-05
ENSG00000146054	0.0048278
ENSG00000255122	0.000174031
ENSG00000104907	0.00746809
ENSG00000234614	0.00617683
ENSG00000172232	0.001013
ENSG00000125821	0.00403675
ENSG00000257727	0.00199936
ENSG00000164691	0.000363223
ENSG00000107018	0.00153236
ENSG00000183960	0.00338008
ENSG00000259366	4.161133240099257e-05
ENSG00000201785	3.731798708506151e-05
ENSG00000164438	2.027271257531993e-06
ENSG00000222986	0.0003014
ENSG00000187556	0.0020958
ENSG00000142528	0.000494834
ENSG00000105227	0.000134392
ENSG00000101134	4.34910751856421e-08
ENSG00000266274	0.00117086
ENSG00000272440	0.00174011
ENSG00000260942	0.00192508
ENSG00000158008	2.8131580946944013e-06
ENSG00000115486	9.07794508805404e-05
ENSG00000008838	0.00312998
ENSG00000106366	0.00166057
ENSG00000165264	0.00839501
ENSG00000265728	6.213088754036811e-05
ENSG00000253485	0.00911471
ENSG00000234327	0.00973984
ENSG00000103740	0.00129556
ENSG00000254793	0.00303976
ENSG00000139370	7.347496861598302e-06
ENSG00000182158	8.620729142905237e-05
ENSG00000125734	5.928679250355451e-05
ENSG00000256325	0.00111553
ENSG00000202415	0.00587669
ENSG00000133641	0.00185486
ENSG00000211882	0.0034914
ENSG00000103888	0.00793712
ENSG00000249631	0.000105359
ENSG00000158806	0.00808357
ENSG00000157259	0.000193173
ENSG00000267023	0.000685224
ENSG00000081059	0.00489983
ENSG00000151491	0.00300195
ENSG00000231407	1.4232964092197875e-05
ENSG00000187492	0.00514143
ENSG00000116580	0.00928308
ENSG00000171189	2.752531338745534e-06
ENSG00000148200	0.00550102
ENSG00000135248	0.00122828
ENSG00000162378	0.00082675
ENSG00000259151	0.00426731
ENSG00000075702	0.00199054
ENSG00000196449	0.000586072
ENSG00000110047	0.00210636
ENSG00000234129	0.00942058
ENSG00000211776	0.00395487
ENSG00000228705	0.000350033
ENSG00000175591	0.000629363
ENSG00000100023	5.696880197358922e-06
ENSG00000262728	0.00192988
ENSG00000234737	0.00168022
ENSG00000136842	0.00667284
ENSG00000165996	0.000251373
ENSG00000139645	0.000304733
ENSG00000163002	0.000373365
ENSG00000181097	0.000223211
ENSG00000222489	0.0051413
ENSG00000100243	0.00224073
ENSG00000158169	1.3903137647597319e-05
ENSG00000009950	0.00170064
ENSG00000135775	0.00194169
ENSG00000005981	4.347104827218118e-06
ENSG00000152684	0.00246143
ENSG00000269958	0.00565702
ENSG00000132478	1.5503955276829906e-05
ENSG00000258682	0.000236239
ENSG00000198046	0.00268089
ENSG00000128438	0.000515148
ENSG00000259548	0.00403716
ENSG00000246375	9.242593416280975e-06
ENSG00000131747	0.000455008
ENSG00000100281	0.00199213
ENSG00000262580	0.00222035
ENSG00000226009	7.068970803747465e-05
ENSG00000175265	9.102528182336478e-05
ENSG00000088888	0.000661546
ENSG00000225877	0.000825781
ENSG00000269968	0.00151752
ENSG00000250539	0.000627738
ENSG00000220517	0.00065718
ENSG00000253368	0.00122109
ENSG00000250995	0.00123009
ENSG00000221025	1.6676107549185026e-05
ENSG00000076944	0.00143384
ENSG00000213703	0.00140303
ENSG00000266469	0.00849109
ENSG00000133392	1.3421086464404652e-10
ENSG00000178403	9.322286794510859e-06
ENSG00000141098	0.0033412
ENSG00000020577	0.000573433
ENSG00000258915	0.000181114
ENSG00000270589	0.000465617
ENSG00000237004	3.8755259668121766e-08
ENSG00000165259	0.00283307
ENSG00000200840	8.652939893427636e-05
ENSG00000010244	0.000372418
ENSG00000119121	0.00254394
ENSG00000119943	2.4668463827204334e-07
ENSG00000160051	0.00385199
ENSG00000130783	0.0011246
ENSG00000158816	0.00133803
ENSG00000150667	0.000356836
ENSG00000100473	0.0014182
ENSG00000125445	0.00637944
ENSG00000102921	0.000602844
ENSG00000167749	0.00200159
ENSG00000267275	0.000723391
ENSG00000105662	0.000402066
ENSG00000166979	0.00275755
ENSG00000073111	0.00993114
ENSG00000049656	0.00931422
ENSG00000166596	0.000499964
ENSG00000105088	0.000339398
ENSG00000242715	0.000499551
ENSG00000205923	7.715244268313715e-05
ENSG00000138650	5.875376795949627e-05
ENSG00000226801	0.00109352
ENSG00000111837	0.000214877
ENSG00000187514	0.00631195
ENSG00000108352	0.000402935
ENSG00000234176	0.00341525
ENSG00000173545	0.00886436
ENSG00000177369	7.547170954524951e-06
ENSG00000072062	0.0010106
ENSG00000189164	0.00203508
ENSG00000255559	0.00706322
ENSG00000176700	0.00448666
ENSG00000120875	0.000242131
ENSG00000185010	0.00115668
ENSG00000272491	0.000184712
ENSG00000140832	0.000356046
ENSG00000106789	0.00216848
ENSG00000247081	0.00854798
ENSG00000125149	0.00180194
ENSG00000224531	0.000429495
ENSG00000189091	0.00305696
ENSG00000136383	3.4555314165629625e-10
ENSG00000186235	0.0019205
ENSG00000167619	0.000367854
ENSG00000024862	0.00242793
ENSG00000134042	3.5012426149005904e-05
ENSG00000133318	6.535093797521707e-05
ENSG00000198911	0.0043105
ENSG00000198915	0.00551231
ENSG00000248724	4.269811346269137e-05
ENSG00000251538	0.000519982
ENSG00000265145	8.225006116524547e-06
ENSG00000067596	0.00576505
ENSG00000205927	0.00276394
ENSG00000257135	0.00916899
ENSG00000122417	0.00226753
ENSG00000179869	0.00558075
ENSG00000118620	0.00303147
ENSG00000119231	0.00781794
ENSG00000147439	0.000389335
ENSG00000173451	0.000478488
ENSG00000252126	0.00063538
ENSG00000178882	0.0080311
ENSG00000185897	0.000763514
ENSG00000182255	0.00218735
ENSG00000158716	0.000253147
ENSG00000232710	0.00273823
ENSG00000121904	0.000718985
ENSG00000159579	0.000846865
ENSG00000168813	0.00026107
ENSG00000168621	9.950288555327091e-07
ENSG00000172780	0.000609994
ENSG00000259583	0.0010852
ENSG00000177628	0.00849473
ENSG00000268403	0.000666001
ENSG00000232994	0.00453316
ENSG00000103194	2.3937994696465736e-06
ENSG00000095794	0.00796225
ENSG00000173926	0.00476176
ENSG00000203965	3.6027403282901105e-11
ENSG00000236969	0.0039847
ENSG00000105122	4.563682381142353e-05
ENSG00000148948	4.681269646811259e-06
ENSG00000224043	0.000586286
ENSG00000161905	0.00135238
ENSG00000108984	0.00100358
ENSG00000197993	0.000656758
ENSG00000189292	0.00161366
ENSG00000238754	1.1073249647330918e-05
ENSG00000105520	0.00089866
ENSG00000125775	7.771561172376096e-16
ENSG00000271931	0.00435146
ENSG00000256210	0.000922815
ENSG00000256546	0.00166139
ENSG00000188107	0.00331745
ENSG00000154822	0.00493211
ENSG00000129968	0.00413323
ENSG00000255198	0.00484749
ENSG00000164061	0.00657223
ENSG00000214513	0.00134884
ENSG00000078967	0.000402104
ENSG00000147533	0.00187074
ENSG00000100991	0.00111486
ENSG00000005249	0.00111002
ENSG00000176593	0.00279428
ENSG00000185129	0.00273339
ENSG00000163297	0.00473464
ENSG00000205959	2.425568146668944e-06
ENSG00000224017	0.000473968
ENSG00000183032	0.00306034
ENSG00000110768	0.00272146
ENSG00000166387	0.00144081
ENSG00000127774	0.000260818
ENSG00000099769	0.00267557
ENSG00000220392	0.000268219
ENSG00000032444	0.000429209
ENSG00000259030	0.000380845
ENSG00000183671	0.00453857
ENSG00000186352	0.00457692
ENSG00000172270	0.0078332
ENSG00000180257	0.000218275
ENSG00000128564	5.129241375589899e-05
ENSG00000233850	0.00426922
ENSG00000170454	0.00421018
ENSG00000119004	0.00866207
ENSG00000074964	0.000892666
ENSG00000156486	0.00438002
ENSG00000181264	0.000650293
ENSG00000105708	0.00160311
ENSG00000165588	1.925157181781323e-06
ENSG00000231794	0.0055378
ENSG00000171724	5.851151037483682e-05
ENSG00000088038	0.00533577
ENSG00000134285	3.8327647722269376e-08
ENSG00000204991	0.00655412
ENSG00000264801	9.848560926128958e-05
ENSG00000079337	0.0002303
ENSG00000127564	0.000166184
ENSG00000250722	0.00102909
ENSG00000099365	0.0087054
ENSG00000046653	0.00272143
ENSG00000127418	0.000776631
ENSG00000151651	0.0012464
ENSG00000243449	0.0048787
ENSG00000136560	0.00405699
ENSG00000263724	4.511624407399495e-11
ENSG00000196428	8.557299205902424e-07
ENSG00000174327	5.761622666855537e-06
ENSG00000232748	1.0498458979935066e-07
ENSG00000102710	0.00158839
ENSG00000181616	0.000437985
ENSG00000029534	0.00018708
ENSG00000259771	0.00125542
ENSG00000067177	0.000543267
ENSG00000149792	0.00735946
ENSG00000096070	0.00140612
ENSG00000168658	0.00467808
ENSG00000186648	0.0059029
ENSG00000178773	1.1700439673023588e-05
ENSG00000233236	0.0048324
ENSG00000248690	0.000115963
ENSG00000108784	0.000204913
ENSG00000239653	0.00160565
ENSG00000163931	0.000148249
ENSG00000229007	0.0096361
ENSG00000235834	0.000840062
ENSG00000138758	0.000259596
ENSG00000151500	0.000113169
ENSG00000260669	0.00996424
ENSG00000179630	0.00862569
ENSG00000198074	0.00238763
ENSG00000246863	3.2754407272017616e-06
ENSG00000168038	0.00409612
ENSG00000225101	0.00751622
ENSG00000148950	0.00144583
ENSG00000178075	6.750610355998887e-05
ENSG00000145358	0.00054874
ENSG00000042781	0.000922466
ENSG00000159496	0.00343427
ENSG00000235688	0.000377458
ENSG00000070010	0.0063467
ENSG00000130349	0.00319456
ENSG00000148399	0.00156829
ENSG00000082641	0.00154023
ENSG00000213015	0.00906195
ENSG00000141086	3.227846059994377e-05
ENSG00000129595	0.00114418
ENSG00000255302	0.00472967
ENSG00000063978	0.0014091
ENSG00000208018	0.00137082
ENSG00000200063	0.000950486
ENSG00000136159	0.0059483
ENSG00000196917	0.00105446
ENSG00000105197	0.00236337
ENSG00000124098	0.000970911
ENSG00000196834	0.00904587
ENSG00000225991	0.00021087
ENSG00000143921	5.166135346068579e-06
ENSG00000219355	0.00209944
ENSG00000176896	0.00605918
ENSG00000147804	0.000324329
ENSG00000273091	0.000166597
ENSG00000221883	0.000244898
ENSG00000255893	6.400796236161188e-05
ENSG00000125122	0.00125912
ENSG00000153060	0.00477555
ENSG00000272735	0.00117371
ENSG00000175520	0.00212449
ENSG00000188566	0.00116365
ENSG00000164100	0.000915202
ENSG00000106327	0.00366136
ENSG00000185753	0.000808549
ENSG00000070444	0.00188975
ENSG00000173083	0.000336673
ENSG00000207751	0.00434645
ENSG00000107562	2.795804725508333e-06
ENSG00000184675	0.00143454
ENSG00000065325	0.00279317
ENSG00000185031	0.00473368
ENSG00000267263	0.00355334
ENSG00000203814	0.00575682
ENSG00000169918	0.000281878
ENSG00000006695	0.000144824
ENSG00000231362	0.00320431
ENSG00000107371	0.000405687
ENSG00000081760	0.00748437
ENSG00000250361	0.00149773
ENSG00000166510	0.00421124
ENSG00000196290	0.0010197
ENSG00000009694	0.00137051
ENSG00000108830	0.00162026
ENSG00000129245	6.305755700697357e-05
ENSG00000271105	0.000637642
ENSG00000101938	5.369157716472728e-05
ENSG00000122862	6.244877152705719e-05
ENSG00000115233	0.000298194
ENSG00000132510	0.000500007
ENSG00000122824	0.000137847
ENSG00000105219	0.0006929
ENSG00000154646	0.000192776
ENSG00000231767	0.00291243
ENSG00000199133	0.000517014
ENSG00000261845	0.0022106
ENSG00000261420	0.000918942
ENSG00000262380	4.286015986565417e-12
ENSG00000133101	0.0067168
ENSG00000214654	0.00166056
ENSG00000187726	0.000421685
ENSG00000243064	0.00235242
ENSG00000004961	0.00655919
ENSG00000253899	0.00690032
ENSG00000223745	0.00596454
ENSG00000273454	0.00438277
ENSG00000115850	9.702537378086795e-06
ENSG00000207763	0.000717782
ENSG00000164715	0.000472205
ENSG00000124198	3.273516579005431e-05
ENSG00000254983	0.000592576
ENSG00000154845	0.00115056
ENSG00000214067	0.00581175
ENSG00000248385	0.00415964
ENSG00000259215	0.00531103
ENSG00000235776	0.00453877
ENSG00000232079	0.000115952
ENSG00000121644	0.000824661
ENSG00000198912	0.00128892
ENSG00000171606	0.00566151
ENSG00000227617	1.409555034093124e-05
ENSG00000239961	1.050663967827603e-06
ENSG00000228903	0.00740359
ENSG00000197943	0.000287102
ENSG00000140955	0.000298086
ENSG00000260035	0.00150121
ENSG00000240966	0.00075216
ENSG00000222790	0.0068839
ENSG00000177300	0.00187853
ENSG00000270437	0.00082148
ENSG00000232437	0.00383975
ENSG00000205810	0.00422716
ENSG00000266139	0.00369408
ENSG00000261734	0.00487119
ENSG00000224137	0.00694236
ENSG00000258404	0.00259092
ENSG00000129521	0.000122208
ENSG00000119906	0.00557612
ENSG00000232337	0.00040872
ENSG00000234721	0.000124983
ENSG00000259321	0.00155146
ENSG00000105612	0.00133814
ENSG00000117000	0.000102927
ENSG00000040608	0.000524483
ENSG00000240857	0.00636924
ENSG00000136840	0.00216568
ENSG00000206075	5.1334806174696546e-05
ENSG00000074660	0.000503841
ENSG00000163050	0.000193443
ENSG00000232859	0.00297044
ENSG00000258738	0.000920477
ENSG00000177989	0.0020972
ENSG00000211694	0.00105718
ENSG00000184731	0.0024623
ENSG00000221325	0.000466643
ENSG00000006015	3.604873528295638e-05
ENSG00000234946	0.000855953
ENSG00000250295	0.00030838
ENSG00000145555	6.286658134069256e-07
ENSG00000108691	0.000141654
ENSG00000163823	0.00169146
ENSG00000122591	0.007461
ENSG00000212719	0.00399881
ENSG00000211897	0.00233438
ENSG00000228801	6.488903254664447e-05
ENSG00000253521	0.000524815
ENSG00000198185	0.00285684
ENSG00000140044	0.00384275
ENSG00000074201	0.00715066
ENSG00000037897	0.0047915
ENSG00000196465	0.00183334
ENSG00000184378	0.00193604
ENSG00000224769	0.00130588
ENSG00000121671	0.00231842
ENSG00000269894	0.00790853
ENSG00000130734	0.00180309
ENSG00000173542	0.000785079
ENSG00000254615	0.0029186
ENSG00000270179	0.0039319
ENSG00000124688	0.0019097
ENSG00000181135	0.00172482
ENSG00000241657	3.5145238586054006e-06
ENSG00000112695	0.000736118
ENSG00000129680	0.00971034
ENSG00000110429	0.00077013
ENSG00000144554	0.000216152
ENSG00000125912	9.320702155901639e-05
ENSG00000156675	1.4746760149231264e-05
ENSG00000158715	0.000316841
ENSG00000159167	0
ENSG00000240401	0.00382865
ENSG00000204882	0.00179194
ENSG00000226696	0.000358808
ENSG00000249042	0.00033879
ENSG00000229178	1.765876958581547e-05
ENSG00000259915	0.000234631
ENSG00000258651	0.000189473
ENSG00000163629	0.00518595
ENSG00000136720	3.764681573181772e-05
ENSG00000159409	0.000792526
ENSG00000130413	0.00107165
ENSG00000239280	0.000432524
ENSG00000169684	0.00142542
ENSG00000197586	0.000761536
ENSG00000185634	5.555380357957773e-07
ENSG00000120471	0.000392423
ENSG00000167130	0.000275152
ENSG00000225217	0.0014229
ENSG00000167315	0.000897255
ENSG00000269919	0.000319151
ENSG00000114993	0.00321693
ENSG00000108021	3.082477646454418e-05
ENSG00000206538	2.339254150163228e-06
ENSG00000178458	0.000294301
ENSG00000253943	0.000767437
ENSG00000196119	0.000546148
ENSG00000083828	0.000137997
ENSG00000273062	0.000415223
ENSG00000083814	0.00712566
ENSG00000165511	0.00349731
ENSG00000198556	0.000760362
ENSG00000165175	0.00185051
ENSG00000155158	0.00158479
ENSG00000185760	0.00137501
ENSG00000151067	0.000211155
ENSG00000272677	0.000874265
ENSG00000162738	0.000757206
ENSG00000254522	0.00223028
ENSG00000163607	0.0072023
ENSG00000100060	0.00145869
ENSG00000153820	0.000184548
ENSG00000146066	0.00117797
ENSG00000140287	0.000102088
ENSG00000211595	0.00924594
ENSG00000128268	0.000434665
ENSG00000138801	0.00104837
ENSG00000125538	0.000953498
ENSG00000102145	0.00490688
ENSG00000126858	0.000148908
ENSG00000128218	0.00681853
ENSG00000254610	0.00682003
ENSG00000232545	4.712719996946557e-05
ENSG00000093000	0.0041744
ENSG00000136514	6.791726931532072e-05
ENSG00000198815	0.00140686
ENSG00000221843	0.000716059
ENSG00000135821	0.00195063
ENSG00000076344	0.00897962
ENSG00000269439	4.746032753688567e-06
ENSG00000100296	0.000846948
ENSG00000115275	0.000474526
ENSG00000111799	0.000242652
ENSG00000207963	0.00337579
ENSG00000221829	0.000772178
ENSG00000110848	0.00261694
ENSG00000095203	5.0548868499200594e-05
ENSG00000143093	0.000184622
ENSG00000128340	9.73605733515237e-05
ENSG00000145777	0.00341317
ENSG00000150403	0.00421804
ENSG00000230385	0.00103815
ENSG00000261594	0.00318804
ENSG00000169871	0.00693182
ENSG00000086015	0.00180211
ENSG00000106477	0.00396855
ENSG00000178795	0.00998902
ENSG00000180777	0.00594347
ENSG00000224157	0.000634167
ENSG00000236296	0.000385627
ENSG00000161040	0.00105224
ENSG00000185883	2.691652845165926e-06
ENSG00000143207	0.00105572
ENSG00000198967	8.040503914441555e-05
ENSG00000102221	0.00038894
ENSG00000154928	3.7691810530260383e-05
ENSG00000257151	0.00149916
ENSG00000251972	0.0039404
ENSG00000036828	2.115551262094062e-05
ENSG00000129450	9.73542802040761e-07
ENSG00000226954	0.000502613
ENSG00000118690	0.000939649
ENSG00000266619	0.00394317
ENSG00000236948	5.441458713129066e-05
ENSG00000075711	5.728226410106618e-05
ENSG00000243438	0.00190995
ENSG00000267489	5.09052799912979e-10
ENSG00000187715	0.00190614
ENSG00000139351	0.000411464
ENSG00000196199	0.00162868
ENSG00000049089	0.000706181
ENSG00000269938	0.000667378
ENSG00000196715	0.00690148
ENSG00000230116	1.5137013017474388e-06
ENSG00000171848	0.00869029
ENSG00000251322	0.00567641
ENSG00000127511	0.00147629
ENSG00000267397	0.00667691
ENSG00000188157	0.004619
ENSG00000196937	0.00311744
ENSG00000064270	0.00417716
ENSG00000273336	0.000259456
ENSG00000169126	4.672214068968117e-07
ENSG00000130055	0.000713146
ENSG00000272994	0.00044982
ENSG00000230847	0.00245968
ENSG00000259315	0.00661669
ENSG00000137522	0.00171314
ENSG00000233426	0.000886977
ENSG00000132670	0.00406224
ENSG00000236576	0.00355691
ENSG00000231416	0.00147308
ENSG00000175899	7.2140423332811565e-06
ENSG00000260274	0.00190249
ENSG00000171346	2.1200870503612634e-08
ENSG00000141232	9.449275288675452e-06
ENSG00000205846	0.00161384
ENSG00000171462	0.00235329
ENSG00000181418	1.0167602332078474e-05
ENSG00000231113	0.000605477
ENSG00000180934	2.8846949273741984e-09
ENSG00000236562	0.00514611
ENSG00000140403	0.00246085
ENSG00000136149	0.000346386
ENSG00000103742	0.00152239
ENSG00000181908	0.00884118
ENSG00000230002	0.00186653
ENSG00000249846	0.002817
ENSG00000152939	0.00532779
ENSG00000064651	0.000444638
ENSG00000262227	1.965660608393982e-05
ENSG00000047346	0.000291342
ENSG00000107443	0.000877279
ENSG00000248278	0.00161832
ENSG00000186026	0.000198447
ENSG00000180354	4.890744939844982e-05
ENSG00000229273	0.000142316
ENSG00000235166	0.00181355
ENSG00000130749	0.000275799
ENSG00000224259	0.0013471
ENSG00000091181	0.000441979
ENSG00000229119	0.00376068
ENSG00000133606	0.000854328
ENSG00000251131	0.00312356
ENSG00000179943	0.000944435
ENSG00000165695	0.000159924
ENSG00000139405	0.0015495
ENSG00000023287	0.000375018
ENSG00000149179	0.000266186
ENSG00000265788	9.750017245691023e-05
ENSG00000213178	0.00661742
ENSG00000172936	0.00185866
ENSG00000244232	0.00362886
ENSG00000146700	0.000273386
ENSG00000198799	0.00158242
ENSG00000176256	3.367663015119149e-08
ENSG00000227782	0.000967776
ENSG00000237499	0.00343086
ENSG00000142920	0.000154664
ENSG00000137168	0.00929209
ENSG00000228403	0.000526603
ENSG00000204385	0.00866408
ENSG00000085662	0.0017484
ENSG00000261303	4.65702268426238e-06
ENSG00000103550	0.00253816
ENSG00000103381	6.5144609351364124e-06
ENSG00000264456	2.4791377707389373e-05
ENSG00000164116	0.00856385
ENSG00000086475	0.0053819
ENSG00000144224	0.000424677
ENSG00000170473	0.00352553
ENSG00000162981	0.000806734
ENSG00000156802	0.000387331
ENSG00000104980	0.0006916
ENSG00000188822	0.00360256
ENSG00000248008	0.00105041
ENSG00000124789	0.00352874
ENSG00000117597	0.00458038
ENSG00000178038	0.000926044
ENSG00000176399	2.4111196255116596e-05
ENSG00000254419	0.00238625
ENSG00000236882	5.317621773359704e-06
ENSG00000170421	0.000333315
ENSG00000225535	0.00734443
ENSG00000180481	1.339400714528427e-05
ENSG00000217767	0.000229525
ENSG00000175970	0.00851183
ENSG00000123200	0.00124323
ENSG00000204695	0.00869887
ENSG00000070610	0.00036038
ENSG00000102287	0.000634236
ENSG00000272667	0.000384001
ENSG00000198502	0.000965345
ENSG00000118432	0.00410491
ENSG00000135443	1.8000325674449869e-09
ENSG00000143624	0.00738228
ENSG00000158246	3.420597186054586e-06
ENSG00000156983	0.00110756
ENSG00000169609	1.5089897034692434e-05
ENSG00000148604	0.00288523
ENSG00000143553	0.00106305
ENSG00000254500	0.00170431
ENSG00000123080	0.0027406
ENSG00000213131	0.00292907
ENSG00000110108	0.00470956
ENSG00000102384	0.00793815
ENSG00000106351	0.00921363
ENSG00000256463	0.0097877
ENSG00000215845	0.00227424
ENSG00000176248	0.0027369
ENSG00000188001	0.000355126
ENSG00000111432	0.000150259
ENSG00000264468	0.00798054
ENSG00000263264	0.000678813
ENSG00000213331	0.00347353
ENSG00000126882	0.000674262
ENSG00000170955	0.00109903
ENSG00000131400	0.00793193
ENSG00000189306	0.00110649
ENSG00000164347	0.00222042
ENSG00000201533	0.00637832
ENSG00000203747	0.00022914
ENSG00000108231	0.0032565
ENSG00000161091	0.00418114
ENSG00000236935	0.00622372
ENSG00000182183	0.000389405
ENSG00000228906	0.00165805
ENSG00000142319	0.000150244
ENSG00000171561	0.00234082
ENSG00000270195	0.00598696
ENSG00000234882	0.00378553
ENSG00000172638	0.000905238
ENSG00000183340	0.00671898
ENSG00000145391	0.00587008
ENSG00000135655	0.00724708
ENSG00000178722	6.624860527049137e-06
ENSG00000095932	0.00221092
ENSG00000079435	0.00250237
ENSG00000253180	0.00108948
ENSG00000204136	0.000451882
ENSG00000221988	0.00045377
ENSG00000252316	0.00127372
ENSG00000249129	0.00330651
ENSG00000251201	0.00977674
ENSG00000164694	0.000214393
ENSG00000272682	1.0120965853621655e-05
ENSG00000235076	0.0014262
ENSG00000176396	0.00147521
ENSG00000100024	0.00148047
ENSG00000113269	0.000314999
ENSG00000229326	0.00261421
ENSG00000121064	0.00794816
ENSG00000196535	0.000199378
ENSG00000214389	0.000293704
ENSG00000028277	0.00623651
ENSG00000181963	0.00433888
ENSG00000259831	0.00020711
ENSG00000132481	0.00436394
ENSG00000255363	0.00416645
ENSG00000177483	0.000736087
ENSG00000163516	0.00636092
ENSG00000232487	0.000671548
ENSG00000113396	0.000882793
ENSG00000151882	0.000496878
ENSG00000254048	0.00121822
ENSG00000227356	0.000915139
ENSG00000214694	0.0024639
ENSG00000171903	1.2912099105477637e-06
ENSG00000230751	0.00339437
ENSG00000197930	0.00138245
ENSG00000229102	0.0010562
ENSG00000273211	0.00385644
ENSG00000179241	0.000474335
ENSG00000177600	0.00803936
ENSG00000262074	0.00402441
ENSG00000075568	0.000636964
ENSG00000115902	0.000188048
ENSG00000198719	0.00289153
ENSG00000104524	0.000158084
ENSG00000156253	0.00114265
ENSG00000070018	7.837057844917172e-05
ENSG00000179029	0.000753014
ENSG00000231437	2.5284030133132518e-05
ENSG00000092529	0.00419952
ENSG00000179091	9.017719184567508e-05
ENSG00000135299	0.00251501
ENSG00000127914	0.00790007
ENSG00000189077	1.2411402272594074e-07
ENSG00000130475	0.000283241
ENSG00000115268	4.0867184525561484e-05
ENSG00000175544	0.00073007
ENSG00000006377	6.304358273034882e-05
ENSG00000250254	0.00211617
ENSG00000251259	0.000196321
ENSG00000179344	0.000279499
ENSG00000164741	0.000163547
ENSG00000119718	0.00256571
ENSG00000261407	0.00112653
ENSG00000102699	0.00124881
ENSG00000267521	0.0061174
ENSG00000133597	0.000442334
ENSG00000122490	0.00222935
ENSG00000265218	0.00339214
ENSG00000164053	0.000946772
ENSG00000214022	0.00229349
ENSG00000102539	0.00187289
ENSG00000272447	0.00385506
ENSG00000186191	0.000188687
ENSG00000168944	0.00554591
ENSG00000151632	0.000428168
ENSG00000257433	0.000186366
ENSG00000100711	0.00509068
ENSG00000152767	4.524617231682626e-05
ENSG00000131013	0.000120238
ENSG00000273464	0.00588823
ENSG00000139445	0.00745141
ENSG00000233365	0.000608095
ENSG00000102225	0.00236402
ENSG00000140386	0.00193508
ENSG00000139597	0.00375021
ENSG00000105649	0.000712837
ENSG00000163939	0.00361238
ENSG00000147996	0.000230849
ENSG00000078304	0.00185707
ENSG00000169255	5.712447784578245e-06
ENSG00000118363	0.00338056
ENSG00000117399	0.00133836
ENSG00000197948	0.000795279
ENSG00000184182	0.00681631
ENSG00000241111	0.00164937
ENSG00000178149	0.00291544
ENSG00000248309	0.00185483
ENSG00000101935	0.000578424
ENSG00000178662	6.432789046328935e-05
ENSG00000233954	9.138018733478859e-06
ENSG00000112561	0.000528602
ENSG00000169876	0.000382884
ENSG00000116560	0.00969831
ENSG00000234383	0.00779235
ENSG00000130669	0.00201495
ENSG00000138119	0.000454682
ENSG00000114784	0.000912591
ENSG00000211877	0.00456947
ENSG00000130024	0.00171508
ENSG00000144909	0.000483697
ENSG00000132423	4.221614194777068e-05
ENSG00000149823	0.000195844
ENSG00000224807	0.000356705
ENSG00000115317	0.00215152
ENSG00000169282	0.00027824
ENSG00000168758	0.000129479
ENSG00000169744	1.887379141862766e-15
ENSG00000164442	0.0054149
ENSG00000207205	0.00374645
ENSG00000143674	0.00214387
ENSG00000127526	0.000192812
ENSG00000162688	0.000552303
ENSG00000163568	0.000328646
ENSG00000251417	4.210739295973376e-05
ENSG00000143878	0.00226684
ENSG00000225195	0.00335071
ENSG00000273373	0.000529501
ENSG00000169564	0.00156422
ENSG00000230965	0.000277016
ENSG00000119685	9.159048465989805e-06
ENSG00000162526	0.000238456
ENSG00000233621	0.00980731
ENSG00000264862	0.00209923
ENSG00000157881	8.219509815998727e-06
ENSG00000251867	4.626556343256816e-05
ENSG00000158486	0.00341943
ENSG00000148386	0.000369409
ENSG00000134871	0.00152697
ENSG00000198929	2.6409674568128594e-05
ENSG00000238228	0.00443892
ENSG00000058091	0.00086603
ENSG00000262136	0.00106459
ENSG00000138772	0.0028809
ENSG00000187513	7.83375464497027e-09
ENSG00000124406	0.00803444
ENSG00000187118	0.00302951
ENSG00000173862	0.000498568
ENSG00000273254	0.000170513
ENSG00000259404	3.774861356409254e-05
ENSG00000185800	3.985801096617614e-06
ENSG00000249242	3.881546138795322e-05
ENSG00000123975	2.2082688022617702e-06
ENSG00000164332	0.00163472
ENSG00000005238	0.0085377
ENSG00000152484	0.00334705
ENSG00000108799	0.000245558
ENSG00000188993	0.000256991
ENSG00000266402	0.00832403
ENSG00000253309	1.8071581442402618e-06
ENSG00000228923	0.00055168
ENSG00000219626	0.000134074
ENSG00000118596	0.00291104
ENSG00000269246	0.00995858
ENSG00000167634	0.000434803
ENSG00000128944	0.00746888
ENSG00000158748	0.0012081
ENSG00000085231	0.00147353
ENSG00000116871	0.00176516
ENSG00000239883	0.00100458
ENSG00000117362	0.00624458
ENSG00000261229	0.00709747
ENSG00000133424	0.00406939
ENSG00000162341	0.000373796
ENSG00000118162	0.000239823
ENSG00000221406	0.00957437
ENSG00000138944	0.000225807
ENSG00000259467	0.000462154
ENSG00000153201	0.00527134
ENSG00000178803	0.000520909
ENSG00000143036	0.000460691
ENSG00000113742	0.000358944
ENSG00000159346	0.00143833
ENSG00000147724	0.00142561
ENSG00000104951	0.000308035
ENSG00000044574	0.000295923
ENSG00000228107	0.00756721
ENSG00000105852	0.00371865
ENSG00000266718	0.00143251
ENSG00000156313	0.000570511
ENSG00000265442	0
ENSG00000273369	0.00167759
ENSG00000206859	0.00314529
ENSG00000059769	0.000328366
ENSG00000179299	0.000127272
ENSG00000162976	0.00363184
ENSG00000148734	7.039664406960355e-10
ENSG00000165805	1.8634387990545953e-05
ENSG00000100503	0.00048809
ENSG00000226674	2.3562091001738672e-05
ENSG00000251455	0.00416906
ENSG00000168476	0.00116783
ENSG00000079101	0.00271945
ENSG00000112282	0.0044
ENSG00000079313	0.000112413
ENSG00000245008	0.00494588
ENSG00000128228	0.000151308
ENSG00000255441	0.000582447
ENSG00000136100	0.00127677
ENSG00000158470	2.5080815299061143e-05
ENSG00000125245	0.000279176
ENSG00000171992	0.000909553
ENSG00000226839	0.00220698
ENSG00000251839	0.00334669
ENSG00000127554	0.00256519
ENSG00000199218	0.00846589
ENSG00000133961	8.9502939318864e-06
ENSG00000273415	0.00710915
ENSG00000261634	0.00986909
ENSG00000245164	0.00215196
ENSG00000147383	0.00362444
ENSG00000198886	0.000982604
ENSG00000261079	0.0092891
ENSG00000129170	0.000381261
ENSG00000100926	0.00631294
ENSG00000232334	0.00285972
ENSG00000149761	0.000646084
ENSG00000267346	0.00358385
ENSG00000163462	0.00153508
ENSG00000156030	0.00530682
ENSG00000133316	0.00406387
ENSG00000179841	0.000375174
ENSG00000121957	0.00892619
ENSG00000185811	0.000968596
ENSG00000149600	0.00619726
ENSG00000135439	0.00047126
ENSG00000121390	0.00138288
ENSG00000011275	0.000512325
ENSG00000196700	5.947504886505417e-05
ENSG00000219699	0.00254447
ENSG00000234465	0.0098459
ENSG00000160505	0.000476071
ENSG00000164037	0.000468782
ENSG00000081148	8.776245309671804e-05
ENSG00000159214	0.00037835
ENSG00000066427	0.0014667
ENSG00000214290	3.811044515078521e-06
ENSG00000207595	0.00215818
ENSG00000196664	0.00729863
ENSG00000183444	0.00213464
ENSG00000266569	0.00543185
ENSG00000206192	1.3268135168442718e-05
ENSG00000163870	0.00121012
ENSG00000254087	7.905043435763037e-05
ENSG00000198400	1.5293046884412576e-07
ENSG00000104812	0.00057681
ENSG00000221845	2.202415199825669e-05
ENSG00000122779	0.00516194
ENSG00000231967	9.848542700807705e-06
ENSG00000215458	0.00240388
ENSG00000169026	0.000368806
ENSG00000135049	0.00444356
ENSG00000104848	0.00430339
ENSG00000125787	0.00569354
ENSG00000137831	0.00284798
ENSG00000260657	0.00117485
ENSG00000122406	6.61388379163963e-05
ENSG00000105373	0.00205404
ENSG00000114054	0.00781394
ENSG00000105771	0.000136348
ENSG00000141279	0.000159867
ENSG00000218416	0.000271741
ENSG00000230896	0.00736816
ENSG00000267541	0.00380382
ENSG00000170442	1.734693544253041e-06
ENSG00000249806	0.00178355
ENSG00000166068	0.00271659
ENSG00000259762	2.578809783404523e-05
ENSG00000113441	0.00389976
ENSG00000107679	0.000937893
ENSG00000263887	0.000124698
ENSG00000146409	0.00378571
ENSG00000106609	0.0010918
ENSG00000271862	0.00735099
ENSG00000060709	8.35306098173616e-05
ENSG00000242412	0.000230176
ENSG00000247877	0.000549873
ENSG00000232485	0.00169321
ENSG00000110881	2.5593690939018643e-05
ENSG00000110660	0.000585828
ENSG00000261242	0.0039241
ENSG00000266236	4.1591679526997716e-05
ENSG00000061273	3.025280752488868e-05
ENSG00000228084	0.00710559
ENSG00000185101	0.00149143
ENSG00000177981	0.000275204
ENSG00000255710	0.00965308
ENSG00000131174	0.00828679
ENSG00000245213	0.000248978
ENSG00000272864	0.00586093
ENSG00000121068	0.00959881
ENSG00000178363	3.0412213242292374e-05
ENSG00000237927	0.000800765
ENSG00000106701	0.00631578
ENSG00000196312	0.00484363
ENSG00000260070	0.00272893
ENSG00000132554	0.000175303
ENSG00000198466	0.00925405
ENSG00000140948	0.000405326
ENSG00000253641	0.000874637
ENSG00000177054	0.00529051
ENSG00000175785	0.000694779
ENSG00000273183	0.00259814
ENSG00000230673	0.000427571
ENSG00000104177	0.00398054
ENSG00000267711	0.00436481
ENSG00000138769	0.000315564
ENSG00000143970	0.000249491
ENSG00000264176	8.475500643922995e-05
ENSG00000157734	0.00472021
ENSG00000230453	0.00722745
ENSG00000115286	0.000378785
ENSG00000109113	0.00435012
ENSG00000165948	1.3208358440763845e-05
ENSG00000250959	0.00464743
ENSG00000141956	0.000270837
ENSG00000156970	4.550292135296896e-05
ENSG00000101670	0.00541562
ENSG00000264278	0.00271673
ENSG00000139438	0.000140615
ENSG00000259895	0.00174617
ENSG00000230360	0.000137474
ENSG00000248866	0.00825118
ENSG00000133027	0.00426645
ENSG00000184454	0.00110629
ENSG00000165186	0.000809899
ENSG00000259869	0.000284635
ENSG00000273445	0.00645958
ENSG00000260368	3.065919737010869e-05
ENSG00000188372	0.004199
ENSG00000080603	0.00186598
ENSG00000166452	0.00250127
ENSG00000151320	0.00462935
ENSG00000178201	0.000653582
ENSG00000214552	0.000225849
ENSG00000211770	0.00240847
ENSG00000163116	0.00685757
ENSG00000101082	0.00672662
ENSG00000243766	0.00141026
ENSG00000162910	0.00652611
ENSG00000262089	0.00209372
ENSG00000164626	0.000919971
ENSG00000271555	0.00193851
ENSG00000235423	6.81980937741189e-05
ENSG00000228679	1.1143524183410136e-06
ENSG00000101695	0.00165558
ENSG00000121058	0.00298099
ENSG00000105339	0.00935005
ENSG00000002746	0.00451695
ENSG00000116266	0.0016772
ENSG00000175161	1.294438075361004e-05
ENSG00000128973	0.00727537
ENSG00000170236	0.000966632
ENSG00000119686	0.000294114
ENSG00000198727	0.000872721
ENSG00000137714	0.00510958
ENSG00000111696	0.00483929
ENSG00000141448	3.5099441554331534e-06
ENSG00000113068	0.00890926
ENSG00000144395	1.3562370596575946e-05
ENSG00000156508	0.00137759
ENSG00000160584	0.00807292
ENSG00000259952	0.0042814
ENSG00000265787	0.000285914
ENSG00000199165	0.00333655
ENSG00000130313	0.000353659
ENSG00000152578	0.000185415
ENSG00000101197	0.00938271
ENSG00000152219	0.00955253
ENSG00000260762	0.00805778
ENSG00000134186	0.000369131
ENSG00000196104	0.00527842
ENSG00000259493	0.00960848
ENSG00000207612	0.00190149
ENSG00000196611	0.000335118
ENSG00000148484	0.00109983
ENSG00000167978	1.7289073117598974e-07
ENSG00000009844	0.000470059
ENSG00000173272	0.000149129
ENSG00000128602	5.023770191625587e-06
ENSG00000065989	0.000597447
ENSG00000207344	0.00631694
ENSG00000231551	0.00251394
ENSG00000267221	0.000555391
ENSG00000110931	0.00280993
ENSG00000111640	0.00063868
ENSG00000238260	0.00430257
ENSG00000172738	0.00129964
ENSG00000254288	0.00156889
ENSG00000178585	0.00644463
ENSG00000073614	0.00619821
ENSG00000126952	0.000233323
ENSG00000227045	0.00126524
ENSG00000249353	0.0038496
ENSG00000264311	0.00765815
ENSG00000226396	0.000444186
ENSG00000227383	0.00205403
ENSG00000179632	6.0686249730435016e-05
ENSG00000170956	1.0594982113865115e-07
ENSG00000137834	0.00193721
ENSG00000170448	0.00124268
ENSG00000241962	0.00408595
ENSG00000206625	0.00146364
ENSG00000178913	0.000630545
ENSG00000245573	0.000208744
ENSG00000010270	0.00352714
ENSG00000121940	0.00139489
ENSG00000267374	0.00826961
ENSG00000072134	0.0072741
ENSG00000141867	0.000389585
ENSG00000251986	0.00103944
ENSG00000143469	0.000101123
ENSG00000213057	0.00243121
ENSG00000169704	0.000389537
ENSG00000136271	0.000815028
ENSG00000182841	0.00182348
ENSG00000180008	0.00772742
ENSG00000272056	0.0046659
ENSG00000158427	0.00364359
ENSG00000012660	0.00606468
ENSG00000179213	1.9896561228693876e-05
ENSG00000243273	0.00899682
ENSG00000233429	0.00775785
ENSG00000079691	0.00116289
ENSG00000225423	0.00172138
ENSG00000187105	0.00105229
ENSG00000253616	6.956679975400615e-05
ENSG00000174807	6.064921988324645e-05
ENSG00000272076	7.636173804392854e-09
ENSG00000207134	5.062013111789554e-06
ENSG00000168517	0.00414658
ENSG00000169359	0.00393134
ENSG00000252768	0.00271834
ENSG00000151693	0.00104544
ENSG00000168505	0.00336843
ENSG00000113391	0.000580114
ENSG00000186115	0.00508147
ENSG00000226049	4.1602411383623306e-06
ENSG00000184163	0.000583151
ENSG00000224977	0.00378819
ENSG00000223949	0.000570179
ENSG00000233597	0.000234081
ENSG00000188984	8.632264095420616e-06
ENSG00000235613	0.00153183
ENSG00000091039	0.0067624
ENSG00000188732	0.000911744
ENSG00000202512	0.00309705
ENSG00000251273	8.354806019650329e-05
ENSG00000215246	0.000265479
ENSG00000126749	0.00890801
ENSG00000267296	0.00696863
ENSG00000273247	5.803046611241314e-06
ENSG00000107863	0.00207567
ENSG00000257178	0.000115468
ENSG00000207034	5.020091502838664e-05
ENSG00000270804	0.00204668
ENSG00000239900	0.00124903
ENSG00000171121	0.00214986
ENSG00000213221	0.00320132
ENSG00000140450	0.00034401
ENSG00000228436	0.0073966
ENSG00000242583	0.000221736
ENSG00000108786	0.00627439
ENSG00000182890	0.00718781
ENSG00000181433	0.00391036
ENSG00000172889	0.00274661
ENSG00000215386	8.267609718215496e-05
ENSG00000201628	0.00661445
ENSG00000185056	8.933024324275785e-05
ENSG00000188725	0.005535
ENSG00000135447	3.2386083167579294e-05
ENSG00000187013	0.00202369
ENSG00000203485	0.000629635
ENSG00000263232	0.00334228
ENSG00000135373	0.0013255
ENSG00000163817	0.00423402
ENSG00000006062	0.00089285
ENSG00000267288	0.0067591
ENSG00000153898	0.000662876
ENSG00000261186	8.547688107574114e-05
ENSG00000211946	0.00168401
ENSG00000185608	0.00775348
ENSG00000170909	0.00398908
ENSG00000176915	0.00165396
ENSG00000166881	0.00278483
ENSG00000229205	0.000118454
ENSG00000146678	5.177689114010953e-06
ENSG00000261537	0.00200308
ENSG00000231482	2.1854674786436767e-05
ENSG00000233060	0.0058866
ENSG00000269318	0.00363855
ENSG00000273038	0.000376566
ENSG00000262412	0.00102506
ENSG00000178233	0.00133286
ENSG00000258377	2.7034152694227487e-11
ENSG00000272870	0.00253629
ENSG00000174697	0.00333293
ENSG00000214646	0.000326308
ENSG00000249709	0.00111986
ENSG00000161249	0.00226159
ENSG00000267606	0.00277479
ENSG00000221968	2.7336475270201e-05
ENSG00000148935	0.00488386
ENSG00000200651	0.00977383
ENSG00000247556	0.00784202
ENSG00000156374	0.00749467
ENSG00000166886	0.0061006
ENSG00000271761	0.000964166
ENSG00000060339	0.00073827
ENSG00000159692	0.000751005
ENSG00000005812	0.00321744
ENSG00000230894	3.571969060789382e-05
ENSG00000234797	0.00629582
ENSG00000129911	0.00152072
ENSG00000156599	0.00126237
ENSG00000228305	0.00497972
ENSG00000158290	9.438136291395338e-05
ENSG00000142156	0.000171589
ENSG00000147316	0.00228734
ENSG00000085382	0.00100249
ENSG00000223820	0.000156607
ENSG00000135763	0.00821284
ENSG00000254698	0.00195308
ENSG00000214900	0.0022666
ENSG00000105393	0.000234139
ENSG00000151615	0.000481306
ENSG00000113580	0.00464144
ENSG00000116747	0.003068
ENSG00000248780	0.000840902
ENSG00000198010	7.788349681847606e-06
ENSG00000207460	0.000582637
ENSG00000167768	0.00190345
ENSG00000214534	0.00054509
ENSG00000238141	0.00184616
ENSG00000254897	0.001198
ENSG00000152128	3.3208666405437626e-05
ENSG00000249853	5.5270381157157544e-05
ENSG00000174989	0.000480389
ENSG00000224186	0.00829268
ENSG00000134690	0.00354905
ENSG00000125319	0.00969948
ENSG00000272825	0.00366881
ENSG00000126878	0.00372449
ENSG00000142937	0.000115155
ENSG00000136854	0.00919456
ENSG00000213842	0.00115897
ENSG00000088256	0.000276998
ENSG00000086730	0.00400136
ENSG00000135750	0.00020905
ENSG00000092531	0.00885948
ENSG00000256771	0.00787476
ENSG00000132635	0.000781572
ENSG00000203684	0.00693228
ENSG00000175711	0.00755968
ENSG00000165338	0.00102702
ENSG00000166200	0.00727653
ENSG00000242299	0
ENSG00000235488	0.000423257
ENSG00000273173	0.00585373
ENSG00000163017	2.2252993781002317e-08
ENSG00000058673	0.00336982
ENSG00000215788	0.00189979
ENSG00000230207	0.00492322
ENSG00000188026	0.000373763
ENSG00000114279	0.00322881
ENSG00000225933	0.00127662
ENSG00000255726	0.00156791
ENSG00000100568	0.00438419
ENSG00000188933	5.092147965868321e-05
ENSG00000167483	0.00828259
ENSG00000049283	1.110690847072604e-06
ENSG00000025708	0.0010778
ENSG00000196810	3.387240653518475e-05
ENSG00000243160	0.00262495
ENSG00000071909	0.0051262
ENSG00000163798	0.00115745
ENSG00000164123	0.000116318
ENSG00000268182	0.00414093
ENSG00000089154	0.000838022
ENSG00000087085	0.00214152
ENSG00000127578	2.7618018982877857e-11
ENSG00000273226	0.00956451
ENSG00000241859	4.468663719259247e-05
ENSG00000272599	0.00114551
ENSG00000262943	0.00216864
ENSG00000169403	0.000301045
ENSG00000140750	5.286499117385102e-05
ENSG00000163864	0.00673493
ENSG00000241352	0.000385125
ENSG00000237161	0.00721749
ENSG00000197903	0.0043227
ENSG00000112425	0.00558691
ENSG00000064419	0.000397826
ENSG00000099840	0.000785844
ENSG00000080298	0.000965546
ENSG00000237290	2.733745948058086e-06
ENSG00000119636	0.00201891
ENSG00000185652	2.354817631444739e-06
ENSG00000205922	0.00500019
ENSG00000088876	0.00240478
ENSG00000161647	0.00357946
ENSG00000254521	0.000389564
ENSG00000256732	0.000217296
ENSG00000091986	4.804504365796269e-06
ENSG00000111445	0.00795954
ENSG00000224592	1.0238249137373145e-08
ENSG00000252311	0.00192691
ENSG00000047410	0.00169568
ENSG00000271778	0.00355648
ENSG00000134759	6.6143682214692134e-06
ENSG00000088325	6.918082972229289e-05
ENSG00000253865	0.0013313
ENSG00000171954	0.000295793
ENSG00000026652	0.000721973
ENSG00000138755	2.1360451443186435e-06
ENSG00000057252	0.00082026
ENSG00000160145	0.00630766
ENSG00000119729	0.00151906
ENSG00000261270	0.00460212
ENSG00000242707	0.00498452
ENSG00000134532	0.000971822
ENSG00000267702	0.00634636
ENSG00000233893	0.00239333
ENSG00000253395	0.00352115
ENSG00000124568	0.00108571
ENSG00000233154	0.00055333
ENSG00000112303	1.2711879215920874e-08
ENSG00000183114	0.000155666
ENSG00000143226	1.9244332700063538e-05
ENSG00000226375	0.00827908
ENSG00000233421	0.00514463
ENSG00000167208	0.000734117
ENSG00000152078	0.0086464
ENSG00000162433	0.000240164
ENSG00000232194	0.0006616
ENSG00000175087	0.00886483
ENSG00000253525	0.000894322
ENSG00000228252	0.00451632
ENSG00000231889	1.0204748887021609e-05
ENSG00000176953	0.00107754
ENSG00000138796	0.00239923
ENSG00000197171	0.000131593
ENSG00000101019	0.00185177
ENSG00000107854	0.00153379
ENSG00000103642	0.00769922
ENSG00000168246	0.000638596
ENSG00000131831	0.00248589
ENSG00000169228	0.000490379
ENSG00000177710	0.00111999
ENSG00000155957	0.00722792
ENSG00000018236	0.000981853
ENSG00000197576	0.000114555
ENSG00000196407	0.00612024
ENSG00000136877	0.000227286
ENSG00000185122	0.00156905
ENSG00000160075	0.00165327
ENSG00000072803	0.00103906
ENSG00000133454	6.77262511754595e-05
ENSG00000164978	0.00636998
ENSG00000233355	0.0035988
ENSG00000266712	0.00427585
ENSG00000134516	0.00318931
ENSG00000197140	0.000197129
ENSG00000249993	0.00723697
ENSG00000141551	0.000683054
ENSG00000124731	0.000166518
ENSG00000272646	0.00757121
ENSG00000101220	0.00893782
ENSG00000100593	0.0028552
ENSG00000225321	0.00015431
ENSG00000269385	0.000622039
ENSG00000116251	0.00806436
ENSG00000103507	0.000214943
ENSG00000252361	0.00381923
ENSG00000131469	7.911844613972541e-05
ENSG00000272148	0.00153909
ENSG00000186814	0.00088092
ENSG00000124795	0.00580341
ENSG00000101216	0.00387785
ENSG00000245614	0.000104241
ENSG00000260714	3.154712942388116e-05
ENSG00000129422	0.0018106
ENSG00000268521	0.00131002
ENSG00000073670	0.00897623
ENSG00000175213	0.00101108
ENSG00000249309	0.00226612
ENSG00000156959	0.000922079
ENSG00000074047	0.000710549
ENSG00000108405	0.00381555
ENSG00000163013	2.1827387240214158e-05
ENSG00000269967	0.00494274
ENSG00000243238	0.000495717
ENSG00000136247	0.000718978
ENSG00000206687	0.00111349
ENSG00000256690	3.7321136193368964e-05
ENSG00000186628	0.00437016
ENSG00000166111	7.692404134007624e-06
ENSG00000196136	0.000470706
ENSG00000272277	0.00128334
ENSG00000167487	0.00570024
ENSG00000160602	0.00101579
ENSG00000250011	0.000152094
ENSG00000153107	3.2638468594470282e-09
ENSG00000226976	0.00245906
ENSG00000164746	0.000237056
ENSG00000165782	0.00257317
ENSG00000010030	0.000114473
ENSG00000250072	5.303712449233888e-05
ENSG00000007062	0.00666107
ENSG00000111249	0.000131485
ENSG00000249655	0.00326047
ENSG00000218739	0.00169606
ENSG00000106682	0.004478
ENSG00000259721	3.9440568635362716e-05
ENSG00000157693	4.7221574141165235e-05
ENSG00000264920	3.372208028962209e-05
ENSG00000038427	0.00121498
ENSG00000197302	0.00865629
ENSG00000143552	0.00442507
ENSG00000259479	3.587868052812304e-05
ENSG00000140854	0.00536167
ENSG00000163781	5.506682576705835e-06
ENSG00000166394	0.000381649
ENSG00000072756	0.00299645
ENSG00000252908	0.000189429
ENSG00000273153	0.0046441
ENSG00000267090	0.00209344
ENSG00000233785	3.522657433385756e-05
ENSG00000081377	0.00138799
ENSG00000197429	0.00759454
ENSG00000015285	0.000615731
ENSG00000256188	0.00152251
ENSG00000166391	5.454845427599331e-05
ENSG00000239868	0.00767987
ENSG00000229417	0.00991504
ENSG00000170356	0.00405235
ENSG00000170927	0.00613082
ENSG00000119326	0.00188477
ENSG00000185670	0.00133114
ENSG00000231747	0.00199368
ENSG00000232626	0.00245005
ENSG00000182177	1.300953617566769e-05
ENSG00000148842	0.00262495
ENSG00000210127	0.000251634
ENSG00000127412	0.00123474
ENSG00000260493	0.00253462
ENSG00000254718	0.00188928
ENSG00000233509	0.00123608
ENSG00000117691	0.000752344
ENSG00000197308	0.00159455
ENSG00000179364	0.00232241
ENSG00000133169	0.00356262
ENSG00000117010	0.00571872
ENSG00000100823	0.00942837
ENSG00000215039	0.00205345
ENSG00000145506	9.786154406166148e-06
ENSG00000235652	0.0016186
ENSG00000120217	0.00554156
ENSG00000229833	0.0055639
ENSG00000260271	0.000210251
ENSG00000168002	0.00136862
ENSG00000160013	0.00371318
ENSG00000118564	0.000608894
ENSG00000113732	2.6153904107983905e-06
ENSG00000183570	1.3872879756626766e-05
ENSG00000139508	0.00131278
ENSG00000211813	0.000670547
ENSG00000167004	0.000755906
ENSG00000260979	0.00232461
ENSG00000155313	0.000678877
ENSG00000077935	8.85797239624786e-06
ENSG00000106785	0.00084524
ENSG00000233862	0.0053421
ENSG00000234645	0.00326903
ENSG00000207697	0.00224708
ENSG00000233006	0.00151791
ENSG00000105605	0.00139437
ENSG00000070182	0.00031614
ENSG00000266970	0.00527566
ENSG00000260188	8.48717579403635e-05
ENSG00000169174	5.003033403860879e-05
ENSG00000227775	0.000296775
ENSG00000144026	5.386611591773338e-06
ENSG00000135643	0.00242162
ENSG00000261226	0.000542839
ENSG00000204296	0.00092581
ENSG00000050438	0.000491516
ENSG00000134313	0.000542525
ENSG00000151466	0.000875276
ENSG00000075945	0.000151227
ENSG00000207622	0.00427111
ENSG00000147434	0.00555824
ENSG00000269343	0.000639756
ENSG00000112195	0.000181078
ENSG00000179331	0.00709601
ENSG00000181827	0.000117595
ENSG00000100320	0.00418821
ENSG00000185837	0.00138925
ENSG00000097033	0.00435493
ENSG00000266072	0.00163085
ENSG00000223881	0.00472646
ENSG00000141577	0.00134384
ENSG00000235665	0.00230406
ENSG00000163565	0.00417881
ENSG00000260757	0.000143511
ENSG00000213614	0.00231522
ENSG00000141582	0.00280036
ENSG00000135469	0.00237953
ENSG00000273045	0.000756101
ENSG00000169676	3.726997599429183e-09
ENSG00000185684	0.00083523
ENSG00000155621	0.00713989
ENSG00000198356	0.00189742
ENSG00000231131	0.00503649
ENSG00000086506	0.00648699
ENSG00000233287	0.00474802
ENSG00000105419	0.000126706
ENSG00000164904	0.00313
ENSG00000181104	2.1784673387426068e-07
ENSG00000183542	0.00147033
ENSG00000104299	0.00182506
ENSG00000115514	0.00168093
ENSG00000153574	0.000435356
ENSG00000254986	0.00173067
ENSG00000068912	0.00934229
ENSG00000233183	4.804604825103809e-09
ENSG00000101306	5.916547426465524e-05
ENSG00000132837	0.0024075
ENSG00000101443	0.0018023
ENSG00000236552	0.0014127
ENSG00000259649	0.00431865
ENSG00000153113	0.00226739
ENSG00000130304	0.00132584
ENSG00000154975	6.563176802032444e-08
ENSG00000174775	0.00383518
ENSG00000227256	0.00158002
ENSG00000130595	0.000669588
ENSG00000258820	0.00209221
ENSG00000149582	0.00240319
ENSG00000104957	0.000545143
ENSG00000240053	0.00239716
ENSG00000272097	0.00640217
ENSG00000089737	0.00846257
ENSG00000225930	0.00542758
ENSG00000111962	0.00649601
ENSG00000078898	0.000999238
ENSG00000197183	4.288506615879317e-05
ENSG00000269889	1.3953730622073834e-06
ENSG00000148942	2.920137488371388e-06
ENSG00000244952	0.00549212
ENSG00000211750	0.00225831
ENSG00000163046	0.000130289
ENSG00000264743	5.353237630956187e-09
ENSG00000086666	0.000626202
ENSG00000248466	0.0009371
ENSG00000213977	0.00545647
ENSG00000264672	0.00322901
ENSG00000260060	0.00038878
ENSG00000145332	0.00300359
ENSG00000177932	0.00488779
ENSG00000221836	7.846519323173595e-09
ENSG00000228150	0.00163822
ENSG00000137098	0.00232499
ENSG00000172817	6.043238667718942e-05
ENSG00000004866	0.00361789
ENSG00000228501	0.00679598
ENSG00000145349	0.0053259
ENSG00000267552	0.00184383
ENSG00000167850	0.00851975
ENSG00000244004	0.00061828
ENSG00000270533	0.00774553
ENSG00000112130	0.00750378
ENSG00000099954	2.6143544158196974e-05
ENSG00000246859	6.671567980287563e-07
ENSG00000110955	0.00946946
ENSG00000050393	0.00870164
ENSG00000214357	0.00455535
ENSG00000184937	0.000287565
ENSG00000168393	0.00130832
ENSG00000140600	0.00255315
ENSG00000135637	0.000696093
ENSG00000146670	0.00177935
ENSG00000251365	0.00395001
ENSG00000104231	0.000315641
ENSG00000089820	0.0021958
ENSG00000166004	0.00154586
ENSG00000120149	2.4334187943009233e-05
ENSG00000269873	0.00282393
ENSG00000224159	0.00208965
ENSG00000243629	0.000652666
ENSG00000153551	0.00601739
ENSG00000267216	4.4961872669446734e-07
ENSG00000142279	0.00167276
ENSG00000266240	1.4174659703325432e-05
ENSG00000267672	0.000628547
ENSG00000073146	2.8368579108040137e-06
ENSG00000167081	0.00290076
ENSG00000006831	8.450633706036381e-05
ENSG00000182774	0.00316758
ENSG00000268744	0.00628024
ENSG00000205918	0.00186635
ENSG00000170289	4.8621403530124674e-05
ENSG00000125046	0.000176836
ENSG00000138081	0.00395125
ENSG00000100938	0.00669888
ENSG00000249119	0.00465735
ENSG00000172201	2.4977758139588246e-05
ENSG00000169895	0.00283132
ENSG00000163431	7.386619150484552e-05
ENSG00000196387	0.00127011
ENSG00000118276	0.00338653
ENSG00000187905	1.1700229248456928e-05
ENSG00000268205	0.00368098
ENSG00000164975	0.00547718
ENSG00000153253	0.00323156
ENSG00000150893	0.00519292
ENSG00000131196	0.000969725
ENSG00000207326	0.000974223
ENSG00000220848	0.000633826
ENSG00000236760	0.000468788
ENSG00000184908	0.00105521
ENSG00000260404	0.00399563
ENSG00000131470	0.000560075
ENSG00000187605	0.000593965
ENSG00000260704	1.8747715334610504e-06
ENSG00000200502	0.000490475
ENSG00000107263	0.00103168
ENSG00000027869	0.00119834
ENSG00000254893	5.910883741055972e-05
ENSG00000230590	0.00249905
ENSG00000151893	0.0032842
ENSG00000037474	0.000349669
ENSG00000226508	0.000204152
ENSG00000163499	0.00392265
ENSG00000263916	0.0071351
ENSG00000260997	0.000402245
ENSG00000255446	0.0049259
ENSG00000273356	0.000661186
ENSG00000164171	0.00121896
ENSG00000186007	0.000152616
ENSG00000100897	0.002514
ENSG00000164742	0.00664496
ENSG00000260505	2.8639380178496765e-07
ENSG00000120725	0.00172429
ENSG00000143774	0.00557669
ENSG00000249476	0.00182494
ENSG00000196781	0.000746264
ENSG00000013561	0.00483916
ENSG00000093072	0.00129181
ENSG00000221792	0.000853174
ENSG00000204866	2.2017261680495892e-08
ENSG00000183747	7.372242818104446e-05
ENSG00000155269	0.00675655
ENSG00000135378	0.000677183
ENSG00000265800	0.00552245
ENSG00000171453	0.0063277
ENSG00000169245	0.00123618
ENSG00000239468	0.00382793
ENSG00000203809	0.000172404
ENSG00000259234	0.00919346
ENSG00000091879	8.875149900411383e-05
ENSG00000227598	0.00169538
ENSG00000151366	0.000561249
ENSG00000226419	0.00418168
ENSG00000245869	0.00112979
ENSG00000229666	0.00069069
ENSG00000163510	0.000138498
ENSG00000146285	0.00102856
ENSG00000132437	0.000116626
ENSG00000268686	0.00233355
ENSG00000177173	0.00526468
ENSG00000176868	0.00327532
ENSG00000214124	0.00607371
ENSG00000188766	0.00061711
ENSG00000233246	4.464424093675312e-05
ENSG00000183208	0.00701481
ENSG00000116459	0.00113721
ENSG00000065357	0.000421017
ENSG00000267002	3.911017293667385e-05
ENSG00000266538	0.001295
ENSG00000272689	9.736305712770843e-07
ENSG00000077713	0.000929941
ENSG00000054392	0.00609175
ENSG00000159337	0.00298431
ENSG00000076716	6.539029560748144e-05
ENSG00000158636	1.21040436997788e-05
ENSG00000203865	0.00754792
ENSG00000112655	0.000652439
ENSG00000119979	0.00237896
ENSG00000158710	0.000870424
ENSG00000169957	0.00215864
ENSG00000198763	7.505252997741518e-05
ENSG00000266124	0.00381133
ENSG00000212420	0.00516936
ENSG00000101605	0.00266029
ENSG00000183520	6.628440966327531e-06
ENSG00000178921	0.00206841
ENSG00000237264	0.00780018
ENSG00000000003	0.00201656
ENSG00000154767	0.00242956
ENSG00000247925	0.00199425
ENSG00000018869	0.00577136
ENSG00000205559	0.00307762
ENSG00000233930	0.00106048
ENSG00000178078	1.2771843320491527e-05
ENSG00000101888	0.00491526
ENSG00000241741	0.0055803
ENSG00000168763	0.00130504
ENSG00000231249	0.000169
ENSG00000234293	0.00775135
ENSG00000254929	0.00173947
ENSG00000272256	0.0098331
ENSG00000135870	0.000648583
ENSG00000172602	0.00148249
ENSG00000123349	0.00651582
ENSG00000175575	0.00110357
ENSG00000181555	0.00118803
ENSG00000231563	1.1609367158271766e-05
ENSG00000273084	0.00124123
ENSG00000115310	7.474730057532852e-05
ENSG00000251467	0.00107979
ENSG00000005189	3.752086101249663e-05
ENSG00000151729	0.0070607
ENSG00000186480	0.00312924
ENSG00000164506	0.00218176
ENSG00000042753	0.000999886
ENSG00000255882	0.00244471
ENSG00000162687	0.00146919
ENSG00000177551	5.689181113543995e-05
ENSG00000119333	0.00828694
ENSG00000273080	0.00144409
ENSG00000255491	9.423924124396521e-07
ENSG00000186603	0.00147816
ENSG00000236908	0.000607251
ENSG00000225314	0.000350441
ENSG00000168918	0.000961123
ENSG00000229917	0.00541394
ENSG00000008056	0.00129335
ENSG00000184277	4.67155920111928e-05
ENSG00000106125	3.631029735196023e-05
ENSG00000159905	0.00173827
ENSG00000143951	0.00152894
ENSG00000204941	6.041753697383356e-05
ENSG00000229453	0.00801694
ENSG00000138061	0.00780386
ENSG00000228414	5.1555649319245944e-05
ENSG00000251279	0.000507687
ENSG00000260898	0.000478233
ENSG00000224023	0.00613232
ENSG00000109184	0.00872271
ENSG00000146826	0.00243344
ENSG00000121297	0.00590933
ENSG00000109046	0.00450551
ENSG00000237280	0.00170638
ENSG00000241978	0.00757663
ENSG00000233101	0.00225035
ENSG00000171931	0.00102307
ENSG00000111647	0.00145762
ENSG00000182518	0.00191509
ENSG00000059145	0.00047732
ENSG00000127334	0.00239659
ENSG00000251141	0.00875903
ENSG00000149115	1.3616897658330629e-06
ENSG00000175536	0.00181988
ENSG00000102271	0.00159506
ENSG00000255561	0.00148178
ENSG00000100448	0.00361503
ENSG00000169976	0.00106377
ENSG00000233170	0.0039903
ENSG00000263968	0.000419503
ENSG00000175746	0.0024755
ENSG00000067048	0.00541073
ENSG00000197444	0.00136786
ENSG00000188816	1.466331861488257e-06
ENSG00000115841	0.00124074
ENSG00000237463	0.000190388
ENSG00000197863	0.0075514
ENSG00000186188	6.370035441682909e-06
ENSG00000167757	0.00604445
ENSG00000242485	0.00575428
ENSG00000136869	0.00142738
ENSG00000272906	2.4593253803439907e-06
ENSG00000207368	0.00208833
ENSG00000050730	0.00544659
ENSG00000164385	0.00430466
ENSG00000128567	0.00431291
ENSG00000255776	1.5140287342951808e-05
ENSG00000164099	0.00068843
ENSG00000113296	4.47779892973621e-05
ENSG00000224153	0.000279768
ENSG00000127074	0.000193669
ENSG00000157703	0.000217168
ENSG00000147509	0.00326711
ENSG00000239306	0.00358246
ENSG00000100376	0.000821907
ENSG00000259626	0.000746386
ENSG00000228140	0.000140428
ENSG00000143353	0.00268358
ENSG00000273129	0.0012719
ENSG00000151923	0.00305792
ENSG00000252202	0.00570688
ENSG00000213937	0.000268127
ENSG00000139651	0.000124377
ENSG00000129559	0.00119523
ENSG00000100031	0.0044599
ENSG00000251095	0.00111407
ENSG00000254505	0.00138344
ENSG00000223476	0.00554647
ENSG00000149948	0.00165448
ENSG00000108813	2.425374234782396e-09
ENSG00000077684	0.00118127
ENSG00000148053	0.00185864
ENSG00000241361	0.000765623
ENSG00000185689	0.00916035
ENSG00000237065	0.00137673
ENSG00000188501	1.1102230246251565e-16
ENSG00000120539	0.00175677
ENSG00000211978	0.00238283
ENSG00000154917	0.00069159
ENSG00000236790	1.0948996861381843e-05
ENSG00000243927	0.00555437
ENSG00000214756	0.00631901
ENSG00000183935	0.000335259
ENSG00000272941	4.624104915051941e-05
ENSG00000231924	8.538667494173424e-07
ENSG00000131686	0.00686464
ENSG00000168356	1.999435383925885e-07
ENSG00000166428	0.00653415
ENSG00000248971	0.00228086
ENSG00000108599	0.00105198
ENSG00000264978	0.000757822
ENSG00000135334	0.000870658
ENSG00000117020	0.00230889
ENSG00000155970	0.000567851
ENSG00000232952	0.000399887
ENSG00000272469	4.828256323996527e-05
ENSG00000211793	0.00600748
ENSG00000084090	0.00369224
ENSG00000173163	0.00753009
ENSG00000255987	9.626733040568602e-05
ENSG00000234981	0.0042903
ENSG00000250565	0.00315512
ENSG00000184381	0.00145716
ENSG00000114270	0.000248948
ENSG00000196268	0.00139894
ENSG00000196704	0.00104592
ENSG00000102554	0.000260345
ENSG00000151846	0.00105489
ENSG00000133962	0.0086054
ENSG00000213563	0.00149298
ENSG00000273492	0.00105185
ENSG00000170298	0.00409427
ENSG00000142347	0.00023434
ENSG00000258779	0.000620846
ENSG00000135392	0.00409682
ENSG00000196411	0.00312858
ENSG00000164684	0.0004867
ENSG00000254839	0.000802508
ENSG00000047648	0.0022472
ENSG00000211779	0.00576116
ENSG00000144935	0.00139391
ENSG00000077235	0.000103593
ENSG00000134438	0.00487177
ENSG00000170471	0.00327024
ENSG00000175224	0.000889426
ENSG00000006788	0.0001777
ENSG00000131475	9.285858378593748e-05
ENSG00000100104	0.000381196
ENSG00000228212	4.586502651737767e-05
ENSG00000233061	5.302020600006507e-05
ENSG00000273032	0.000149155
ENSG00000163710	0.00364026
ENSG00000115138	0.00305567
ENSG00000144619	0.00317936
ENSG00000264357	0.00457225
ENSG00000156414	0.00627145
ENSG00000116685	0.00441099
ENSG00000123689	0.00342634
ENSG00000256464	3.103261764569876e-05
ENSG00000049239	0.00170379
ENSG00000271824	0.00222952
ENSG00000030110	0.000229449
ENSG00000180251	1.3089282266953717e-06
ENSG00000115828	2.3173799190034927e-05
ENSG00000072778	0.00956158
ENSG00000270558	0.000197826
ENSG00000187778	0.000374055
ENSG00000168569	0.00371847
ENSG00000021762	0.000746931
ENSG00000085998	0.00117182
ENSG00000247134	1.0180049359043153e-08
ENSG00000201882	0.00533737
ENSG00000136404	0.000302473
ENSG00000132801	0.00534703
ENSG00000139190	0.00385867
ENSG00000224081	0.00423611
ENSG00000187753	0.000688627
ENSG00000144674	0.00550406
ENSG00000100505	3.5302037015849663e-07
ENSG00000159403	2.9715026189647276e-06
ENSG00000076924	0.000550558
ENSG00000266844	0.000424872
ENSG00000067182	0.000128401
ENSG00000177409	0.00163556
ENSG00000173511	0.00605675
ENSG00000272562	0.00039162
ENSG00000172175	0.00193544
ENSG00000214402	1.381955206136709e-05
ENSG00000186889	7.125846637301425e-05
ENSG00000170074	0.000265871
ENSG00000159259	6.505243370402702e-05
ENSG00000198668	0.000102318
ENSG00000220563	0.00876276
ENSG00000148704	6.4019087783862e-05
ENSG00000131389	0.000499827
ENSG00000158769	1.1628312209466252e-05
ENSG00000215859	0.00309494
ENSG00000237461	0.00292887
ENSG00000143452	0.00134878
ENSG00000204227	0.0060536
ENSG00000147889	0.00197305
ENSG00000272931	0.000223619
ENSG00000261795	0.00522586
ENSG00000109323	0.00214482
ENSG00000182552	0.000340977
ENSG00000264279	0.00506883
ENSG00000115365	0.000344032
ENSG00000259379	0.00414868
ENSG00000198862	0.00434986
ENSG00000186895	4.110226335352074e-05
ENSG00000143994	0.000384253
ENSG00000175426	0.000576057
ENSG00000122756	0.00216658
ENSG00000232000	0.00253583
ENSG00000162959	5.1475091134123296e-05
ENSG00000215187	0.00101479
ENSG00000139800	0.000680783
ENSG00000137101	1.0945519594240949e-05
ENSG00000123213	0.00114281
ENSG00000184517	0.00148814
ENSG00000198491	0.000121896
ENSG00000206052	0.000464847
ENSG00000132581	0.000997213
ENSG00000196876	0.00613066
ENSG00000143850	9.863256062270231e-05
ENSG00000091436	0.00342789
ENSG00000048828	2.229263780362256e-05
ENSG00000138688	0.00176238
ENSG00000169750	0.00324896
ENSG00000119946	0.00109086
ENSG00000168434	0.00270468
ENSG00000179766	0.000224636
ENSG00000166411	0.00410474
ENSG00000174562	0.0015409
ENSG00000180182	9.012135456365478e-05
ENSG00000220256	6.745186750833909e-05
ENSG00000197813	0.00309636
ENSG00000145246	5.871916565014512e-05
ENSG00000163121	0.00112162
ENSG00000175787	8.092468509635076e-06
ENSG00000180263	0.00754079
ENSG00000230773	0.000375813
ENSG00000223621	0.000603173
ENSG00000251611	0.000108275
ENSG00000143815	0.00470121
ENSG00000256006	0.00912224
ENSG00000066185	0.00124884
ENSG00000173320	0.00126713
ENSG00000134575	0.00571687
ENSG00000165097	0.00271443
ENSG00000168005	0.00185356
ENSG00000215030	0.00635391
ENSG00000168538	0.000514108
ENSG00000125430	0.00987834
ENSG00000117419	0.00401373
ENSG00000121236	9.566513718839431e-05
ENSG00000258169	5.830669280726397e-12
ENSG00000106080	0.000177439
ENSG00000196150	0.000544758
ENSG00000240143	0.00328688
ENSG00000134317	0.00280788
ENSG00000232044	0.00400598
ENSG00000114021	0.00978114
ENSG00000251819	4.0029630087090595e-05
ENSG00000134247	0.00151451
ENSG00000224861	0.000280516
ENSG00000179604	0.00943709
ENSG00000025772	0.00200085
ENSG00000233844	0.000263562
ENSG00000206914	0.00504834
ENSG00000226521	0.000603514
ENSG00000167232	0.00210384
ENSG00000167613	0.00253585
ENSG00000198624	0.00683557
ENSG00000225300	0.00659636
ENSG00000162739	0.00455349
ENSG00000215244	0.000186387
ENSG00000225439	0.00111268
ENSG00000264292	0.00365879
ENSG00000262879	0.0038644
ENSG00000142634	0.000184787
ENSG00000109066	9.870796368294243e-05
ENSG00000239642	0.00790962
ENSG00000235033	4.3060069767952847e-05
ENSG00000206704	0.000121278
ENSG00000111012	0.000965265
ENSG00000124564	0.00023788
ENSG00000174010	0.00929844
ENSG00000242252	0.00152159
ENSG00000206675	0.00174828
ENSG00000270441	1.2056506259239264e-05
ENSG00000165757	0.00127543
ENSG00000105668	0.00593076
ENSG00000054983	0.00108142
ENSG00000223653	0.00209255
ENSG00000203668	0.00364291
ENSG00000153563	3.910958288111388e-06
ENSG00000244509	0.00198747
ENSG00000237310	6.241015698982277e-05
ENSG00000124201	0.00797361
ENSG00000066027	0.0041131
ENSG00000164076	0.00175861
ENSG00000100813	0.00264216
ENSG00000225450	0.0001011
ENSG00000213199	0.00204959
ENSG00000014257	0.000399588
ENSG00000138738	0.00261614
ENSG00000179397	4.4135331933592425e-07
ENSG00000182087	0.00764782
ENSG00000207756	0.0036685
ENSG00000171487	1.9189982936040906e-11
ENSG00000253218	0.00405418
ENSG00000268555	0.00537818
ENSG00000230937	0.0072196
ENSG00000258082	0.00131732
ENSG00000196998	0.00910555
ENSG00000067840	0.00367066
ENSG00000207546	0.00163196
ENSG00000166436	0.00263107
ENSG00000132017	0.000638435
ENSG00000011332	0.0046792
ENSG00000180758	0.00503349
ENSG00000184206	0.00650267
ENSG00000107960	0.000110721
ENSG00000211890	0.00307794
ENSG00000240375	0.000337314
ENSG00000170860	0.00182991
ENSG00000177575	0.00437948
ENSG00000057757	0.00182356
ENSG00000163145	1.5105617386268477e-05
ENSG00000253276	0.000171874
ENSG00000253981	0.000957344
ENSG00000232546	0.00277246
ENSG00000227730	0.00105611
ENSG00000255256	0.000293791
ENSG00000174514	0.000645825
ENSG00000078804	1.9230065705366783e-06
ENSG00000137074	0.000817402
ENSG00000174136	0.00144027
ENSG00000116661	7.728636863935101e-05
ENSG00000100167	0.00452679
ENSG00000230291	0.00368004
ENSG00000115306	0.00389214
ENSG00000260448	0.000244759
ENSG00000143387	0.00242737
ENSG00000177352	0.00654086
ENSG00000109758	0.00062908
ENSG00000141434	0.000424488
ENSG00000159882	0.00313084
ENSG00000272733	0.00358967
ENSG00000167851	1.6836091409899723e-09
ENSG00000015133	0.000351642
ENSG00000184500	0.00945776
ENSG00000135899	0.00452
ENSG00000154080	0.000255353
ENSG00000240767	0.000834589
ENSG00000232040	0.000169079
ENSG00000249637	0.00376256
ENSG00000115170	0.00272191
ENSG00000213671	0.00376926
ENSG00000179051	0.00219936
ENSG00000235587	0.000282625
ENSG00000177459	7.294259305490325e-05
ENSG00000156475	0.00816554
ENSG00000116191	0.00201906
ENSG00000122679	0.000158341
ENSG00000171916	9.116066610748152e-05
ENSG00000082512	6.328883792316997e-05
ENSG00000161618	0.00455106
ENSG00000177181	0.00360803
ENSG00000092345	0.00368775
ENSG00000256019	0.0058093
ENSG00000257681	0.000899658
ENSG00000125998	0.00121721
ENSG00000235095	1.7391801816479813e-06
ENSG00000132002	0.00156859
ENSG00000166340	6.075236108993298e-05
ENSG00000111859	0.000810051
ENSG00000132821	3.1193272784113546e-05
ENSG00000205791	0.000144743
ENSG00000071243	0.00257795
ENSG00000217512	0.00475378
ENSG00000173535	0.000733762
ENSG00000181036	0.000400714
ENSG00000137478	0.0025385
ENSG00000182796	0.00344476
ENSG00000253123	0.00476858
ENSG00000229692	0.0017768
ENSG00000105851	0.00452867
ENSG00000119669	0.00860189
ENSG00000237638	0.000138332
ENSG00000266698	0.00593044
ENSG00000223685	0.00174646
ENSG00000129810	1.6551142260068374e-05
ENSG00000143162	0.000505597
ENSG00000155636	0.00500763
ENSG00000232624	0.00397643
ENSG00000232653	0.00163952
ENSG00000206527	0.00550945
ENSG00000123360	6.88702105021699e-05
ENSG00000188396	0.000831649
ENSG00000180964	0.00435193
ENSG00000187735	0.00580226
ENSG00000230524	0.0032763
ENSG00000144191	2.864886767373065e-06
ENSG00000078114	0.00221992
ENSG00000120440	8.303120972419364e-05
ENSG00000157870	0.000454718
ENSG00000184428	0.00490627
ENSG00000229798	0.000267886
ENSG00000164587	0.000316516
ENSG00000236107	0.000115404
ENSG00000164181	0.00702851
ENSG00000111653	0.000300037
ENSG00000272672	0.00795211
ENSG00000243302	3.1040434185225507e-06
ENSG00000254873	0.00211046
ENSG00000258725	0.000598659
ENSG00000116786	0.000172859
ENSG00000174606	0.00108671
ENSG00000273344	0.00239359
ENSG00000123130	0.00124835
ENSG00000173269	0.00322272
ENSG00000125827	0.0079295
ENSG00000211734	0.00346301
ENSG00000140937	0.00101009
ENSG00000103150	0.00382963
ENSG00000211710	0.00343105
ENSG00000206603	0.00171655
ENSG00000172613	0.00137093
ENSG00000159674	0.00335313
ENSG00000230333	0.000677216
ENSG00000162063	0.00161993
ENSG00000272990	0.000633017
ENSG00000256299	0.00157941
ENSG00000117174	0.00587388
ENSG00000139725	0.000318826
ENSG00000265817	0.00780469
ENSG00000250986	1.5014568321980448e-07
ENSG00000131746	0.00817572
ENSG00000103254	3.289160217900822e-05
ENSG00000072518	0.00214961
ENSG00000182093	0.000104128
ENSG00000146587	0.000741461
ENSG00000176182	0.00190006
ENSG00000163564	0.00395604
ENSG00000115661	0.00584683
ENSG00000255112	0.00037324
ENSG00000179935	2.7907355628520314e-05
ENSG00000189045	0.0029786
ENSG00000106603	0.00414541
ENSG00000099849	0.00525444
ENSG00000198785	0.000728806
ENSG00000086544	0.000757498
ENSG00000124767	0.000206094
ENSG00000152977	4.06484380377492e-07
ENSG00000205871	0.00353853
ENSG00000168769	0.000102056
ENSG00000113209	0.000195062
ENSG00000187242	0.000568304
ENSG00000198839	0.00123166
ENSG00000165684	0.00301866
ENSG00000156886	5.922878623632055e-05
ENSG00000265043	0.000233741
ENSG00000100385	0.00464267
ENSG00000204310	0.00123539
ENSG00000126368	0.0024392
ENSG00000160688	0.00137768
ENSG00000130921	0.000166527
ENSG00000233380	0.00723443
ENSG00000223891	0.00222898
ENSG00000177807	7.137375505439358e-05
ENSG00000198837	0.00279242
ENSG00000207088	0.00015492
ENSG00000204237	0.000173626
ENSG00000173557	8.255601138340563e-05
ENSG00000140285	0.00511162
ENSG00000144476	0.00379968
ENSG00000233290	1.3667546365780936e-06
ENSG00000083123	0.00255741
ENSG00000108559	0.00128807
ENSG00000140995	0.00279746
ENSG00000105619	0.00430238
ENSG00000110934	0.000163196
ENSG00000171132	0.000511268
ENSG00000211942	0.000294352
ENSG00000112309	5.632188852178199e-05
ENSG00000166796	0.00733631
ENSG00000224358	0.00326979
ENSG00000137210	0.00288021
ENSG00000070159	1.1143111161793229e-05
ENSG00000243704	0.00380441
ENSG00000129691	0.000789876
ENSG00000101363	0.000284694
ENSG00000231181	0.00366385
ENSG00000106330	0.00164622
ENSG00000258301	0.000756625
ENSG00000185069	5.050614970691925e-07
ENSG00000271257	0.00212101
ENSG00000035664	0.000132025
ENSG00000266290	0.00143908
ENSG00000204345	0.00159443
ENSG00000235034	0.000715919
ENSG00000166801	5.233104234270147e-05
ENSG00000204160	2.643931418355727e-06
ENSG00000204052	0.00561089
ENSG00000168876	0.000457748
ENSG00000249363	0.00745123
ENSG00000187116	0.00342945
ENSG00000100324	0.000486103
ENSG00000131187	0.000776074
ENSG00000147872	0.00662454
ENSG00000110719	0.000276032
ENSG00000214773	0.0042288
ENSG00000163155	6.163851169471712e-07
ENSG00000140694	0.00323368
ENSG00000177679	0.000107126
ENSG00000264215	0.00651571
ENSG00000108375	9.22560439775566e-05
ENSG00000228918	0.00740309
ENSG00000167680	0.00121457
ENSG00000077279	9.249054305771054e-07
ENSG00000100351	0.00969951
ENSG00000237001	0.000219638
ENSG00000110700	1.750939069289359e-07
ENSG00000116852	0.000635619
ENSG00000169682	0.00566041
ENSG00000236977	0.00385063
ENSG00000264538	2.694189711549555e-06
ENSG00000133131	0.00834922
ENSG00000164430	0.00285137
ENSG00000232442	0.00188848
ENSG00000242258	0.00109483
ENSG00000155754	0.0046612
ENSG00000267765	0.00451926
ENSG00000133477	0.00614379
ENSG00000273196	0.00355596
ENSG00000166130	0.000330523
ENSG00000083812	0.000612123
ENSG00000234222	0.00471449
ENSG00000168140	0.000580147
ENSG00000233932	4.420818122063963e-05
ENSG00000142166	0.00298669
ENSG00000230099	0.00405794
ENSG00000141524	0.00047499
ENSG00000152582	0.000605028
ENSG00000164919	0.00886433
ENSG00000176542	0.000412977
ENSG00000207973	0.000672891
ENSG00000110721	0.0011145
ENSG00000226243	0.000321877
ENSG00000126337	0.00352676
ENSG00000156931	0.00023362
ENSG00000115548	0.00499079
ENSG00000171208	0.00283895
ENSG00000267041	0.00248447
ENSG00000128692	0.00697832
ENSG00000104129	0.00725903
ENSG00000147862	0.00136789
ENSG00000215126	0.000977476
ENSG00000251194	0.00249584
ENSG00000125531	0.000451939
ENSG00000111666	0.00240275
ENSG00000137474	0.000449967
ENSG00000268170	0.00207668
ENSG00000149452	0.000889743
ENSG00000240849	7.313578122003506e-07
ENSG00000159904	0.0061384
ENSG00000215529	0.00109753
ENSG00000144306	0.00916751
ENSG00000214787	0.00187236
ENSG00000261716	0.00240553
ENSG00000125249	0.00244912
ENSG00000178538	0.000115756
ENSG00000121207	0.000799507
ENSG00000263628	0.00449376
ENSG00000266967	0.00143882
ENSG00000272777	0.000854118
ENSG00000257267	0.000958023
ENSG00000179930	0.00938303
ENSG00000114062	0.00557241
ENSG00000204380	8.686355399412093e-07
ENSG00000128604	0.00438938
ENSG00000253932	8.579520358442672e-05
ENSG00000184402	1.8533778081142316e-06
ENSG00000176058	0.00025808
ENSG00000234709	0.00296802
ENSG00000254231	0.000190172
ENSG00000099260	0.00108581
ENSG00000255537	0.000176022
ENSG00000177548	0.000360052
ENSG00000173660	0.00492978
ENSG00000107485	0.00123188
ENSG00000235672	0.00139645
ENSG00000203644	0.0017977
ENSG00000232774	0.00114528
ENSG00000149636	0.00262101
ENSG00000251046	3.485505246647591e-07
ENSG00000164989	9.067191262235319e-05
ENSG00000085733	0.000661631
ENSG00000198105	0.000359785
ENSG00000151576	0.00177156
ENSG00000145734	0.00199348
ENSG00000170035	0.00137585
ENSG00000145491	0.0013468
ENSG00000255794	3.0163142199057802e-05
ENSG00000230789	7.19566463743826e-05
ENSG00000124523	0.000590012
ENSG00000171160	0.000575117
ENSG00000157335	0.000656837
ENSG00000222276	0.000117631
ENSG00000225265	0.00190116
ENSG00000233532	3.878388424705115e-05
ENSG00000220744	0.000999913
ENSG00000221878	0.000764617
ENSG00000156011	0.00355076
ENSG00000273156	0.000596239
ENSG00000112139	0.00165546
ENSG00000242445	0.00134052
ENSG00000237596	0.000543586
ENSG00000133466	0.00818421
ENSG00000111725	0.00812506
ENSG00000099968	0.000903466
ENSG00000177324	0.00936026
ENSG00000005001	0.00876782
ENSG00000158373	0.001962
ENSG00000177595	0.00140331
ENSG00000243836	0.00915007
ENSG00000166848	0.00131688
ENSG00000163701	0.00561733
ENSG00000261570	0.00195887
ENSG00000206921	0.00130188
ENSG00000247809	3.7455341272973897e-08
ENSG00000184788	4.511262723938536e-06
ENSG00000107742	0.000601698
ENSG00000109606	0.00859444
ENSG00000225200	0.00102004
ENSG00000197888	5.8286865333490034e-05
ENSG00000168807	0.0036294
ENSG00000234268	0.00158932
ENSG00000211640	0.00708156
ENSG00000005381	0.00644142
ENSG00000132718	0.00310236
ENSG00000145354	0.00160758
ENSG00000173918	0.00365606
ENSG00000259635	0.00917526
ENSG00000115252	9.49943092332095e-06
ENSG00000223969	0.000952149
ENSG00000099377	0.00117387
ENSG00000241913	0.00764392
ENSG00000265727	0.00224861
ENSG00000065457	0.00543921
ENSG00000225921	0.00089018
ENSG00000120992	0.00919248
ENSG00000233399	0.00413237
ENSG00000182405	0.0043588
ENSG00000177674	0.000398737
ENSG00000070269	0.00575761
ENSG00000073712	3.608619213091302e-05
ENSG00000186310	0.00414838
ENSG00000272163	0.000472991
ENSG00000111142	0.00193487
ENSG00000117724	0.000150974
ENSG00000008516	0.00346261
ENSG00000232190	0.000703643
ENSG00000213363	0.00361655
ENSG00000108684	0.000607258
ENSG00000222831	0.0009529
ENSG00000207187	1.0915593236071608e-05
ENSG00000145293	0.00846939
ENSG00000234282	0.00186229
ENSG00000206077	2.588721883078904e-06
ENSG00000055044	0.000675463
ENSG00000212017	0.0019404
ENSG00000213625	0.00187057
ENSG00000067221	0.00101925
ENSG00000213593	0.00374755
ENSG00000155657	0.00224063
ENSG00000204271	0.00740501
ENSG00000205488	2.5753833613584298e-05
ENSG00000233825	0.000350775
ENSG00000264943	0.00988686
ENSG00000170456	0.00796571
ENSG00000160539	0.00505231
ENSG00000258878	0.00776714
ENSG00000258476	0.000409254
ENSG00000175985	0.00101684
ENSG00000212306	0.000109012
ENSG00000049769	0.00178032
ENSG00000117676	0.000259171
ENSG00000232801	0.00534131
ENSG00000156968	0.00639967
ENSG00000198846	0.00442756
ENSG00000064932	0.00100644
ENSG00000140262	4.5863827307202065e-05
ENSG00000134215	0.000311075
ENSG00000039068	0.00581123
ENSG00000163618	0.00429017
ENSG00000166275	6.186134909702545e-05
ENSG00000252010	0.00574654
ENSG00000224470	0.00921703
ENSG00000215160	0.00243716
ENSG00000102871	0.00387929
ENSG00000265254	0.00524196
ENSG00000136167	0.00447602
ENSG00000260727	0.000720719
ENSG00000112419	0.00352101
ENSG00000143537	0.000409854
ENSG00000100154	0.00404446
ENSG00000196273	0.000147412
ENSG00000137801	0.00288296
ENSG00000169567	0.00974559
ENSG00000271011	0.000321959
ENSG00000239263	0.000382994
ENSG00000175489	0.00276869
ENSG00000159289	0.00306262
ENSG00000130714	0.00554203
ENSG00000205838	0.00062077
ENSG00000184497	0.00724937
ENSG00000007047	2.25139895615456e-09
ENSG00000261231	8.976943170091456e-05
ENSG00000224895	0.000799168
ENSG00000228612	7.915864262386663e-05
ENSG00000185736	0.00387423
ENSG00000225880	0.000518698
ENSG00000174151	4.644703024414554e-07
ENSG00000268889	0.000335211
ENSG00000166797	0.00913181
ENSG00000132361	0.000202054
ENSG00000268734	0.00367359
ENSG00000226435	6.375081522758119e-05
ENSG00000106948	0.000833546
ENSG00000258092	0.000589309
ENSG00000267784	0.000246918
ENSG00000175084	0.00101542
ENSG00000174099	0.000718479
ENSG00000262837	0.00329307
ENSG00000161149	0.00348814
ENSG00000126821	1.843102094678528e-05
ENSG00000205683	0.00619782
ENSG00000160097	0.000157275
ENSG00000196967	5.134888081403943e-08
ENSG00000198075	8.819107896740341e-06
ENSG00000145901	0.00212753
ENSG00000112941	0.0036694
ENSG00000205930	0.00396801
ENSG00000273355	0.00825559
ENSG00000109158	4.310771370286126e-05
ENSG00000112210	5.495191089943674e-06
ENSG00000177692	0.000319612
ENSG00000134901	0.000958186
ENSG00000255185	0.00176611
ENSG00000122543	0.0028412
ENSG00000227962	0.000215908
ENSG00000255307	0.00584458
ENSG00000235449	0.00490678
ENSG00000136444	0.000904885
ENSG00000267058	0.00443166
ENSG00000111224	0.00316499
ENSG00000271582	0.00121487
ENSG00000264167	0.00100633
ENSG00000258940	0.00163229
ENSG00000135218	0.00320378
ENSG00000105610	0.000166313
ENSG00000105856	0.000136457
ENSG00000230747	6.362931424008789e-05
ENSG00000099308	0.000652429
ENSG00000169860	0.00220368
ENSG00000258499	0.000137253
ENSG00000239839	0.00412611
ENSG00000248019	0.00121246
ENSG00000078795	7.943061097748227e-09
ENSG00000196295	0.00287215
ENSG00000130414	0.00798882
ENSG00000174903	0.000485084
ENSG00000109684	0.000954632
ENSG00000214944	0.000124811
ENSG00000204390	0.00957341
ENSG00000240106	0.00156651
ENSG00000118900	0.00411347
ENSG00000131096	0.000960967
ENSG00000144591	0.00299931
ENSG00000259380	0.00188468
ENSG00000204241	0.00259948
ENSG00000232082	0.00253834
ENSG00000259658	9.042010367632525e-05
ENSG00000258947	0.00149986
ENSG00000151617	0.00102122
ENSG00000102043	0.00486265
ENSG00000162944	0.00960421
ENSG00000136305	0.00211896
ENSG00000143429	0.00805607
ENSG00000255545	0.00357393
ENSG00000179399	7.685363744402984e-06
ENSG00000228589	0.00481798
ENSG00000235237	0.0058109
ENSG00000145996	0.00788751
ENSG00000206384	0.000563365
ENSG00000134201	0.000814995
ENSG00000070614	0.00322937
ENSG00000230387	6.850479242315188e-06
ENSG00000181315	0.000851816
ENSG00000134243	0.000233981
ENSG00000224451	0.00577751
ENSG00000125551	0.00592846
ENSG00000162078	0.00573546
ENSG00000240184	0.00303174
ENSG00000140688	0.00127996
ENSG00000224292	0.00239443
ENSG00000229196	0.00146155
ENSG00000247774	0.00454613
ENSG00000269825	0.000955229
ENSG00000183729	0.000264271
ENSG00000179715	0.000975062
ENSG00000103091	0.00543042
ENSG00000008282	0.000924856
ENSG00000160679	0.0059146
ENSG00000233266	0.00021171
ENSG00000135636	9.078975812260026e-07
ENSG00000146802	2.2641828915648254e-05
ENSG00000162444	0.00324576
ENSG00000149269	0.0020578
ENSG00000272054	0.00261187
ENSG00000213904	0.00066379
ENSG00000101162	0.0012227
ENSG00000124194	0.00247946
ENSG00000251389	0.00019526
ENSG00000167088	0.00266821
ENSG00000173226	0.000106319
ENSG00000260784	0.00882066
ENSG00000259539	0.00595188
ENSG00000166710	3.738759402072134e-08
ENSG00000113522	0.00289026
ENSG00000100592	3.446779135996003e-06
ENSG00000166033	0.000945267
ENSG00000228775	0.00195466
ENSG00000025293	0.000584702
ENSG00000203805	0.00616486
ENSG00000172382	0.000530764
ENSG00000101442	0.00204565
ENSG00000186666	0.000599483
ENSG00000221771	0.000596173
ENSG00000137441	0.00247612
ENSG00000262408	0.00812038
ENSG00000162702	5.1130861299375496e-05
ENSG00000154016	0.00668542
ENSG00000147324	0.00445663
ENSG00000232466	0.00936684
ENSG00000095627	0.00104118
ENSG00000133315	0.000394248
ENSG00000198301	0.00336554
ENSG00000235706	0.00617819
ENSG00000179886	0.00473888
ENSG00000176171	4.4272813157331115e-05
ENSG00000106479	0.00558453
ENSG00000268218	1.1801934989286167e-06
ENSG00000152147	0.00238631
ENSG00000171174	0.0080538
ENSG00000115756	0.00568435
ENSG00000000419	0.00482675
ENSG00000173559	0.000592854
ENSG00000196890	0.00174421
ENSG00000151883	0.000566946
ENSG00000123201	0.00486609
ENSG00000122257	0.000533466
ENSG00000121933	0.00545464
ENSG00000267532	0.0078955
ENSG00000184716	0.00225238
ENSG00000178597	1.854488719577052e-05
ENSG00000224078	0.00121147
ENSG00000244151	9.122401300820648e-05
ENSG00000251804	0.000279412
ENSG00000243445	0.00331104
ENSG00000184319	0.00542664
ENSG00000196118	0.00295492
ENSG00000169087	9.31858938049146e-05
ENSG00000048462	0.00246718
ENSG00000255949	0.00548182
ENSG00000105364	0.000583764
ENSG00000165806	0.00833665
ENSG00000261210	0.00736931
ENSG00000167995	1.3219612839843187e-05
ENSG00000186716	0.000975812
ENSG00000089022	0.00166781
ENSG00000122042	9.9759337154115e-05
ENSG00000168067	0.00284213
ENSG00000204438	0.000105203
ENSG00000149591	0.00743604
ENSG00000103043	7.314320771278915e-08
ENSG00000114391	0.00297264
ENSG00000149658	0.000918332
ENSG00000120129	0.000763543
ENSG00000165102	1.0817253209838285e-06
ENSG00000198478	0.00161985
ENSG00000211863	0.00251348
ENSG00000226648	0.000300065
ENSG00000211959	0.00161723
ENSG00000266777	0.00209878
ENSG00000184162	0.000122716
ENSG00000237172	0.00121281
ENSG00000034239	4.3268722217382205e-06
ENSG00000125779	0.00433692
ENSG00000255418	0.00138
ENSG00000237525	0.00335912
ENSG00000266910	0.00336614
ENSG00000049449	0.000228596
ENSG00000261804	0.00125969
ENSG00000269119	0.0043
ENSG00000103241	0.000245109
ENSG00000260236	0.000325752
ENSG00000250696	0.00235518
ENSG00000117450	0.000750106
ENSG00000166169	0.00395284
ENSG00000092847	0.00133471
ENSG00000169508	0.00108124
ENSG00000242220	0.00667328
ENSG00000182165	0.000131966
ENSG00000165494	0.00591977
ENSG00000269939	0.00170661
ENSG00000103260	0.000897921
ENSG00000207988	1.2080317425278153e-06
ENSG00000141627	2.7123372722481776e-05
ENSG00000198515	1.2113481754116862e-05
ENSG00000219545	0.00138084
ENSG00000135083	4.470263232914107e-07
ENSG00000204420	0.00246383
ENSG00000235023	0.00500048
ENSG00000177640	0.000137471
ENSG00000234902	0.00431101
ENSG00000141431	0.00768484
ENSG00000226310	0.00154735
ENSG00000154856	0.000723479
ENSG00000203761	0.00319399
ENSG00000168924	0.00101462
ENSG00000122194	0.00333187
ENSG00000119640	0.00397071
ENSG00000112246	0.00258177
ENSG00000229023	0.00338823
ENSG00000072952	6.281486442105688e-11
ENSG00000236287	0.00023278
ENSG00000231304	0.00613659
ENSG00000172731	7.596151140887297e-05
ENSG00000261505	0.000284442
ENSG00000135929	0.00511338
ENSG00000182141	0.000743508
ENSG00000130032	0.00376784
ENSG00000215630	0.000722344
ENSG00000104885	0.00224055
ENSG00000132518	0.000435285
ENSG00000143409	2.5375505672498022e-05
ENSG00000117523	0.000271318
ENSG00000198417	1.438655926055965e-06
ENSG00000148290	0.00146915
ENSG00000165113	0.00419531
ENSG00000223044	0.00162147
ENSG00000006025	0.00140197
ENSG00000139116	0.000942622
ENSG00000168066	0.000120891
ENSG00000162946	0.0014131
ENSG00000221430	0.00190899
ENSG00000179111	0.000530095
ENSG00000172765	0.00133102
ENSG00000167840	0.000105887
ENSG00000203706	0.00228507
ENSG00000113594	0.000506916
ENSG00000239649	5.303593547112406e-06
ENSG00000141367	0.000354027
ENSG00000184967	0.00753483
ENSG00000228097	0.00129834
ENSG00000236670	0.000223449
ENSG00000236830	0.00299737
ENSG00000165475	0.00359451
ENSG00000176390	0.000589323
ENSG00000255050	0.000573499
ENSG00000085377	0.000931313
ENSG00000073067	1.186453879586935e-08
ENSG00000203930	6.0866774253209854e-05
ENSG00000124256	0.00109144
ENSG00000162419	0.000465535
ENSG00000168411	0.00106101
ENSG00000146776	7.358327533846243e-06
ENSG00000121897	1.2064360621621972e-10
ENSG00000171105	0.00435563
ENSG00000256628	0.00568724
ENSG00000232675	7.876618139379676e-05
ENSG00000141570	0.000163992
ENSG00000164638	3.5719547111678907e-05
ENSG00000226564	0.00470043
ENSG00000117242	0.000265224
ENSG00000171757	0.00385676
ENSG00000143318	0.0067425
ENSG00000169155	0.00513437
ENSG00000055130	0.00311325
ENSG00000176340	0.0011512
ENSG00000139174	0.000629532
ENSG00000149131	0.00184974
ENSG00000215817	0.000608911
ENSG00000137364	0.00112657
ENSG00000163520	0.00843198
ENSG00000198794	0.000355133
ENSG00000221994	0.00232177
ENSG00000132692	0.000218184
ENSG00000228956	0.000163018
ENSG00000211885	0.000465608
ENSG00000054148	0.00180144
ENSG00000065675	0.00935952
ENSG00000269899	0.00445786
ENSG00000226995	0.0020417
ENSG00000267361	0.000564046
ENSG00000138075	0.000940765
ENSG00000166159	0.000783252
ENSG00000233891	0.00447197
ENSG00000207653	0.00650142
ENSG00000156052	0.000263236
ENSG00000233016	0.00730465
ENSG00000126705	0.00975856
ENSG00000230325	0.00267388
ENSG00000179588	0.0005961
ENSG00000179431	0.00306725
ENSG00000268729	0.00473688
ENSG00000258559	0.00205316
ENSG00000140280	0.000564159
ENSG00000204446	0.00510681
ENSG00000118160	0.00018539
ENSG00000205639	0.00140114
ENSG00000150316	0.000774676
ENSG00000112245	0.00236763
ENSG00000074582	0.00526155
ENSG00000144040	0.00864491
ENSG00000011083	3.587017993744723e-08
ENSG00000269186	0.00090903
ENSG00000162383	0.00206415
ENSG00000099814	0.00624475
ENSG00000197406	0.000196262
ENSG00000251682	0.000781878
ENSG00000171631	2.5374996840188402e-05
ENSG00000071575	0.000640754
ENSG00000267262	0.00106608
ENSG00000077063	0.000124678
ENSG00000136999	0.00269014
ENSG00000267179	0.0014577
ENSG00000115421	0.000707487
ENSG00000258525	0.00076334
ENSG00000214199	0.00363796
ENSG00000233416	0.00767143
ENSG00000183513	0.000126559
ENSG00000211685	0.00563475
ENSG00000131941	0.000614321
ENSG00000136717	0.000854108
ENSG00000186635	0.000455437
ENSG00000112033	3.4292264200930234e-05
ENSG00000041357	0.00144702
ENSG00000172345	0.00699672
ENSG00000214273	0.00166571
ENSG00000273447	1.218281253656528e-09
ENSG00000197021	6.19377941947219e-05
ENSG00000235790	7.780353704622822e-05
ENSG00000005187	0.00234359
ENSG00000095713	0.000302114
ENSG00000169299	0.000617593
ENSG00000143412	0.00332181
ENSG00000120963	0.00174919
ENSG00000214955	0.000767417
ENSG00000226496	0.00022
ENSG00000201223	0.0028998
ENSG00000196436	0.00401278
ENSG00000257735	0.00697842
ENSG00000164976	9.193842547117193e-05
ENSG00000165272	0.000579068
ENSG00000251669	0.00338112
ENSG00000258733	0.00818769
ENSG00000158525	0.0013316
ENSG00000127720	2.1309379183875876e-05
ENSG00000177854	0.00242201
ENSG00000158615	0.00209315
ENSG00000230555	0.000728215
ENSG00000143545	0.000808423
ENSG00000099282	0.000604016
ENSG00000214336	0.006237
ENSG00000211716	0.00385329
ENSG00000269125	0.0083432
ENSG00000072849	0.000990734
ENSG00000237651	7.400422932302142e-05
ENSG00000100028	0.00211972
ENSG00000225264	5.6147907217085624e-05
ENSG00000138674	0.00135708
ENSG00000213430	0.000157892
ENSG00000171988	0.00612978
ENSG00000172717	0.00201811
ENSG00000198205	0.00121395
ENSG00000139433	0.000269343
ENSG00000196116	0.000647547
ENSG00000141376	0.00127929
ENSG00000089280	0.00177029
ENSG00000159363	4.769841396623509e-05
ENSG00000124713	0.000188353
ENSG00000082898	0.00184421
ENSG00000140284	0.000621926
ENSG00000159423	0.000311188
ENSG00000256221	3.921549218910414e-06
ENSG00000095370	0.00186796
ENSG00000116147	0.000206244
ENSG00000207627	0.00161062
ENSG00000156471	0.00728146
ENSG00000205037	5.812521333803389e-05
ENSG00000179598	0.00395506
ENSG00000214110	0.00119799
ENSG00000227199	0.000386471
ENSG00000007866	0.00037135
ENSG00000254876	0.00180096
ENSG00000109576	6.105478749240945e-06
ENSG00000008256	2.0431778117724342e-05
ENSG00000251807	4.573003698182809e-05
ENSG00000204614	8.15697365175172e-06
ENSG00000254788	2.6173945893326334e-05
ENSG00000182575	0.00105259
ENSG00000259964	0.0012029
ENSG00000139624	0.0022451
ENSG00000265871	3.691001626082713e-05
ENSG00000141519	0.00807353
ENSG00000185742	0.000766485
ENSG00000145002	0.000354377
ENSG00000101916	0.000472919
ENSG00000266961	0.00956497
ENSG00000184933	3.9920965899331584e-05
ENSG00000167074	0.000195624
ENSG00000224650	0.000470831
ENSG00000264057	0.000440035
ENSG00000178568	8.626687077406547e-05
ENSG00000269930	0.00011702
ENSG00000246465	0.00759582
ENSG00000124171	0.00193483
ENSG00000224019	0.00269414
ENSG00000166889	0.000235641
ENSG00000259504	1.3456026662250764e-05
ENSG00000156650	0.00152597
ENSG00000236345	0.000154419
ENSG00000224418	0.00130567
ENSG00000129990	0.0032783
ENSG00000196366	0.00171695
ENSG00000200922	0.00240475
ENSG00000183605	3.107297786075769e-06
ENSG00000214922	0.00028648
ENSG00000188133	0.000182392
ENSG00000164885	0.00497127
ENSG00000103067	0.00161439
ENSG00000076864	0.00169477
ENSG00000185716	4.4235186791308223e-07
ENSG00000135473	0.000190716
ENSG00000203804	0.000102323
ENSG00000253307	0.00110255
ENSG00000103197	0.00553815
ENSG00000198919	0.00863814
ENSG00000166292	0.00171587
ENSG00000075643	0.00129696
ENSG00000138434	0.0020482
ENSG00000268895	0.00782755
ENSG00000185974	2.291012849875429e-06
ENSG00000113758	0.00422903
ENSG00000197747	0.00902491
ENSG00000131873	0.00370229
ENSG00000263551	0.00700399
ENSG00000259940	0.00117746
ENSG00000271380	0.0017436
ENSG00000171503	0.00396533
ENSG00000249459	0.00257213
ENSG00000144837	0.00655543
ENSG00000137502	6.750651177167555e-05
ENSG00000140481	6.241216888058787e-05
ENSG00000142632	9.061297675327928e-05
ENSG00000154548	0.000836433
ENSG00000125845	0.00389704
ENSG00000215375	0.000582805
ENSG00000140945	0.00704757
ENSG00000266733	0.00159406
ENSG00000076604	0.000850004
ENSG00000171345	6.499438420437542e-05
ENSG00000170417	0.00110436
ENSG00000264763	0.00168966
ENSG00000116337	0.00192367
ENSG00000114353	0.00105588
ENSG00000265778	0.000152223
ENSG00000116675	7.021302971255139e-06
ENSG00000223651	0.000185025
ENSG00000177383	0.00889392
ENSG00000207962	0.000434978
ENSG00000106538	0.00344553
ENSG00000157106	7.87360732732445e-05
ENSG00000174358	3.53872316289916e-05
ENSG00000132031	0
ENSG00000153044	0.000735569
ENSG00000185885	0.000911387
ENSG00000245848	0.000259929
ENSG00000227946	0.00175012
ENSG00000041880	9.244688345122487e-05
ENSG00000071127	0.0039947
ENSG00000101493	9.39072915617789e-06
ENSG00000143842	0.00111455
ENSG00000144583	5.821172716180545e-05
ENSG00000165973	2.8362151230365562e-05
ENSG00000237990	3.4981783536558453e-06
ENSG00000124233	0.00506551
ENSG00000187522	5.571458759012771e-06
ENSG00000241313	0.00262476
ENSG00000146453	0.00089887
ENSG00000125434	0.000775176
ENSG00000147642	0.000319683
ENSG00000272567	0.00430541
ENSG00000260136	0.00163373
ENSG00000261308	0.00196122
ENSG00000117122	0.000435742
ENSG00000230212	0.000276926
ENSG00000168404	0.000174459
ENSG00000203999	0.00457194
ENSG00000172663	0.00194913
ENSG00000233757	0.00510669
ENSG00000176945	0.00447673
ENSG00000160326	0.00263277
ENSG00000125875	0.00192082
ENSG00000236709	0.00859515
ENSG00000249140	0.00250375
ENSG00000161914	0.0016693
ENSG00000187720	0.00476404
ENSG00000140400	0.000291876
ENSG00000183864	0.00164119
ENSG00000129116	0.00343968
ENSG00000178021	0.00653743
ENSG00000141084	0.0056132
ENSG00000065135	2.017012401656082e-06
ENSG00000106077	0.00199512
ENSG00000149679	0.000756948
ENSG00000160446	0.00561784
ENSG00000156804	0.00787593
ENSG00000267243	0.00991245
ENSG00000115274	0.00416363
ENSG00000110318	0.00457984
ENSG00000112701	0.00238456
ENSG00000169718	0.00305945
ENSG00000213995	0.00192669
ENSG00000107959	8.936289374483763e-06
ENSG00000254726	3.4746614905545314e-05
ENSG00000115998	0.000157891
ENSG00000188483	5.932131302699428e-05
ENSG00000163531	5.445374144930071e-07
ENSG00000180316	0.00642168
ENSG00000127993	0.00115214
ENSG00000214078	0.00372111
ENSG00000225940	2.1748300785717767e-05
ENSG00000103024	0.0040771
ENSG00000203363	0.00229628
ENSG00000105675	0.000299522
ENSG00000147799	8.23048214951827e-05
ENSG00000128191	0.00139947
ENSG00000231256	0.00218045
ENSG00000155629	0.00606469
ENSG00000257511	0.00862869
ENSG00000174227	0.000747628
ENSG00000073754	0.000380405
ENSG00000159596	1.1773263436043457e-05
ENSG00000184515	0.00132041
ENSG00000240219	0.00173771
ENSG00000115109	6.567090096076811e-05
ENSG00000056277	0.000392216
ENSG00000159374	0.000512676
ENSG00000029639	0.00518315
ENSG00000197324	6.636275815874448e-06
ENSG00000051341	0.000674288
ENSG00000147416	0.00291582
ENSG00000248319	1.4082068328757913e-05
ENSG00000100290	0.00138134
ENSG00000168090	0.000622412
ENSG00000188315	0.000887541
ENSG00000229107	0.00430889
ENSG00000176371	0.00169732
ENSG00000136235	0.00410529
ENSG00000229809	0.000151681
ENSG00000258181	0.00030423
ENSG00000167105	0.00779991
ENSG00000103154	0.00661088
ENSG00000168126	0.000472769
ENSG00000105063	0.00300882
ENSG00000139223	0.00108369
ENSG00000170962	0.00314359
ENSG00000124588	0.00036126
ENSG00000196110	0.000374214
ENSG00000109854	0.00104474
ENSG00000145214	0.00049902
ENSG00000257815	0.000530333
ENSG00000243742	1.749090282887611e-05
ENSG00000140022	0.00234106
ENSG00000231290	0.00214398
ENSG00000100138	0.000621657
ENSG00000085831	0.000308679
ENSG00000091513	1.4308998430578868e-11
ENSG00000254595	0.00910362
ENSG00000237217	0.006707
ENSG00000137573	0.000225083
ENSG00000100412	0.00763121
ENSG00000116679	0.00145027
ENSG00000104388	0.000213053
ENSG00000181995	1.0422707141799492e-09
ENSG00000266369	3.2317041278262515e-05
ENSG00000179818	0.000198003
ENSG00000232599	0.000982948
ENSG00000148814	0.00074428
ENSG00000188227	0.0024086
ENSG00000007255	0.00845385
ENSG00000153531	0.00268824
ENSG00000161944	0.00524553
ENSG00000250878	0.00515659
ENSG00000132329	1.7302854790068878e-06
ENSG00000234350	1.5577239532049703e-05
ENSG00000260927	7.487517690474288e-05
ENSG00000091128	0.0017352
ENSG00000182173	0.00276368
ENSG00000183751	0.00120632
ENSG00000185504	0.000348173
ENSG00000156411	0.00108644
ENSG00000133030	0.00749393
ENSG00000258284	0.00230386
ENSG00000092850	4.9755201754875245e-05
ENSG00000262766	0.00153035
ENSG00000069188	6.768073830820676e-05
ENSG00000185219	0.00798124
ENSG00000156966	0.0059462
ENSG00000106462	0.00629915
ENSG00000152253	0.00210455
ENSG00000197099	0.00986635
ENSG00000255046	0.00360615
ENSG00000166974	1.706858465677641e-08
ENSG00000130518	0.00103209
ENSG00000122359	0.00956273
ENSG00000100344	0.000392896
ENSG00000225408	0.000771659
ENSG00000150990	5.912139881791845e-05
ENSG00000071282	0.00806297
ENSG00000241157	0.00431926
ENSG00000227500	0.000180822
ENSG00000160336	0.00411875
ENSG00000271461	0.00581591
ENSG00000163161	0.00588461
ENSG00000109381	8.032270467139835e-05
ENSG00000105656	0.000164476
ENSG00000106686	9.026859975891366e-05
ENSG00000215644	0.000121515
ENSG00000119431	0.000643177
ENSG00000259717	0.00306488
ENSG00000259585	0.00484796
ENSG00000272476	5.122309214489196e-05
ENSG00000011485	0.00226707
ENSG00000164576	0.000222423
ENSG00000208772	0.000231345
ENSG00000163346	0.00983244
ENSG00000271797	0.00176375
ENSG00000135916	0.000436566
ENSG00000163421	0.000215817
ENSG00000255347	0.000286255
ENSG00000115687	0.00227545
ENSG00000233030	0.00589676
ENSG00000259498	1.1315569365177858e-05
ENSG00000247775	0.000145367
ENSG00000123838	0.00113136
ENSG00000236957	0.000419348
ENSG00000261188	0.00173771
ENSG00000136371	3.300403942363417e-07
ENSG00000167281	0.00160203
ENSG00000232596	0.00213224
ENSG00000125458	0.00863046
ENSG00000102572	0.00137624
ENSG00000171431	0.00148098
ENSG00000107929	0.00879218
ENSG00000186260	0.0057256
ENSG00000196189	0.00571149
ENSG00000211687	0.00242089
ENSG00000238105	0.00100581
ENSG00000213976	0.00463347
ENSG00000218857	0.000222837
ENSG00000164040	0.000805249
ENSG00000263843	0.000271615
ENSG00000117748	0.00244256
ENSG00000143320	0.00116991
ENSG00000101290	0.00205045
ENSG00000230735	0.00709405
ENSG00000152382	0.000271186
ENSG00000144119	0.000571893
ENSG00000168229	0.000521399
ENSG00000166762	2.75890072070073e-05
ENSG00000260286	0.000660832
ENSG00000180817	0.0095631
ENSG00000182489	0.00506075
ENSG00000151176	0.00114257
ENSG00000187140	2.7664296143870004e-05
ENSG00000128581	0.0022767
ENSG00000237803	0.000462082
ENSG00000133055	0.00271329
ENSG00000131100	0.000226549
ENSG00000197561	0.00051489
ENSG00000236519	0.000328576
ENSG00000171772	0.000115183
ENSG00000241547	0.000267893
ENSG00000235272	0.00594821
ENSG00000232671	0.00111579
ENSG00000166800	0.00680936
ENSG00000119048	0.000738643
ENSG00000223528	2.7198966953800863e-05
ENSG00000161031	5.1642682075137e-07
ENSG00000206560	0.00360622
ENSG00000185271	0.000412319
ENSG00000229422	0.000450473
ENSG00000228876	0.0060665
ENSG00000164713	1.0658077531644494e-08
ENSG00000245105	0.0012012
ENSG00000128159	0.000173668
ENSG00000198796	0.00115704
ENSG00000065371	3.431662731756546e-10
ENSG00000166432	0.000922711
ENSG00000164252	0.00341781
ENSG00000102908	0.000158286
ENSG00000169064	7.194042488278818e-06
ENSG00000173585	0.00178736
ENSG00000143653	1.7316012188572927e-06
ENSG00000143786	0.000657259
ENSG00000171928	0.000344499
ENSG00000163162	0.000744507
ENSG00000162877	0.000314797
ENSG00000259469	0.000425882
ENSG00000172421	0.00358244
ENSG00000253293	7.015100461293944e-05
ENSG00000086619	0.000857035
ENSG00000139631	0.000142558
ENSG00000049540	0.00139088
ENSG00000171557	5.1538579822763e-06
ENSG00000163053	0.000948743
ENSG00000142949	0.00717856
ENSG00000160753	0.00120783
ENSG00000261703	0.00220003
ENSG00000106526	0.00294857
ENSG00000140368	0.000481789
ENSG00000132964	0.00105759
ENSG00000135898	0.00511848
ENSG00000260052	0.00484398
ENSG00000203778	0.00205163
ENSG00000168679	0.00236203
ENSG00000149547	0.00464557
ENSG00000185686	0.000709933
ENSG00000125820	0.00967458
ENSG00000204681	3.225076156243567e-06
ENSG00000248265	0.000156897
ENSG00000255081	0.000707558
ENSG00000126246	0.00318216
ENSG00000131183	0.000341298
ENSG00000165915	0.000285164
ENSG00000155980	0.000337131
ENSG00000259692	7.974783111652783e-07
ENSG00000196646	0.00139481
ENSG00000146676	0.000265361
ENSG00000241420	0.00149373
ENSG00000197915	0.000284256
ENSG00000167601	0.000258531
ENSG00000266320	0.00738355
ENSG00000182952	0.0022588
ENSG00000212743	0.00140695
ENSG00000235781	0.00156896
ENSG00000182979	0.000436105
ENSG00000128645	0.000847835
ENSG00000181481	0.00151043
ENSG00000133612	0.000246287
ENSG00000258445	0.00219006
ENSG00000231806	0.00639997
ENSG00000185798	0.00698073
ENSG00000103342	0.000754467
ENSG00000163995	0.00033439
ENSG00000143443	8.076496348863316e-05
ENSG00000144655	0.00159475
ENSG00000090857	0.000704763
ENSG00000207507	1.1236791065405427e-06
ENSG00000231940	0.00136128
ENSG00000058272	1.9559489054299384e-05
ENSG00000137055	0.000233416
ENSG00000258791	0.00123973
ENSG00000013523	0.00325626
ENSG00000055208	0.00042967
ENSG00000198786	0.00254178
ENSG00000143217	0.000314942
ENSG00000173991	0.00760767
ENSG00000155229	0.000601401
ENSG00000166450	3.821881574506136e-05
ENSG00000065802	0.0073921
ENSG00000197980	0.00469258
ENSG00000213714	0.00892587
ENSG00000241990	0.00144812
ENSG00000124490	0.0032936
ENSG00000206659	0.000547752
ENSG00000207609	4.876365143691164e-05
ENSG00000168386	1.5361143468006766e-05
ENSG00000261596	0.000414741
ENSG00000159314	0.00106139
ENSG00000186792	0.000756001
ENSG00000137414	0.00124878
ENSG00000148572	0.000295595
ENSG00000107036	4.3724675234391164e-05
ENSG00000254132	0.00177158
ENSG00000262410	0.000421919
ENSG00000151892	0.000410384
ENSG00000061455	0.00382197
ENSG00000084112	0.00290409
ENSG00000204850	0.000800542
ENSG00000119950	0.00181647
ENSG00000012232	0.00846173
ENSG00000247121	0.00115344
ENSG00000214212	5.8401646920724914e-06
ENSG00000239887	1.0194584155298614e-05
ENSG00000249020	0.000766087
ENSG00000164323	0.00833907
ENSG00000116711	0.00434726
ENSG00000136451	2.537543856373503e-06
ENSG00000166478	0.00399551
ENSG00000260209	0.00579353
ENSG00000226803	0.00257115
ENSG00000168243	0.00198052
ENSG00000225077	0.000110269
ENSG00000233878	1.8317050146876568e-05
ENSG00000107719	3.788260519288489e-05
ENSG00000188000	0.0024425
ENSG00000159216	0.00318385
ENSG00000183828	0.00140947
ENSG00000207802	0.00794164
ENSG00000051523	0.00236293
ENSG00000183010	0.00353748
ENSG00000243953	0.000113619
ENSG00000175197	0.000482223
ENSG00000256427	0.000195416
ENSG00000185475	0.00310743
ENSG00000105369	0.00122081
ENSG00000215580	0.00151669
ENSG00000132823	0.00332198
ENSG00000173578	0.00431325
ENSG00000251301	0.00202939
ENSG00000265458	0.0042869
ENSG00000065308	0.00144846
ENSG00000261485	0.000309768
ENSG00000134531	0.000438515
ENSG00000110042	0.00054628
ENSG00000147419	0.000854288
ENSG00000013573	0.000111137
ENSG00000106633	1.2611795932926384e-05
ENSG00000231980	0.00690518
ENSG00000138162	2.021136369378951e-09
ENSG00000166398	0.000735316
ENSG00000186272	0.0043962
ENSG00000144406	0.00311344
ENSG00000113719	0.00537875
ENSG00000206588	0.00853281
ENSG00000102978	0.00145242
ENSG00000170802	0.000690092
ENSG00000180739	0.00339169
ENSG00000113504	0.00273676
ENSG00000112096	9.149142239228691e-05
ENSG00000213411	0.00840787
ENSG00000273294	0.000164527
ENSG00000117151	4.4543308738709264e-05
ENSG00000007080	0.000115382
ENSG00000164896	0.000183406
ENSG00000266719	0.000615738
ENSG00000268154	0.000315086
ENSG00000229820	0.00104252
ENSG00000163191	0.00826855
ENSG00000158545	3.3692298566756484e-05
ENSG00000228340	0.00118461
ENSG00000187045	0.000470708
ENSG00000171467	0.000466521
ENSG00000114023	0.00748153
ENSG00000162399	2.3335378884770108e-07
ENSG00000183196	0.00010826
ENSG00000129194	0.000246407
ENSG00000178381	0.00169729
ENSG00000187676	0.00296581
ENSG00000161544	0.00111525
ENSG00000122641	2.1108115853429865e-05
ENSG00000104976	0.000496526
ENSG00000175518	0.00280761
ENSG00000124097	0.00236051
ENSG00000105281	0.00336329
ENSG00000257691	0.00329356
ENSG00000101247	0.00157796
ENSG00000224638	4.5089521656938025e-05
ENSG00000263403	0.000406973
ENSG00000176532	0.00049982
ENSG00000263818	0.00761737
ENSG00000067369	0.00248025
ENSG00000252452	0.00366808
ENSG00000188467	0.00506373
ENSG00000236770	3.033914798944437e-05
ENSG00000237238	0.00178284
ENSG00000176386	0.000884855
ENSG00000118322	2.2529278442817713e-10
ENSG00000118729	0.00104742
ENSG00000206937	0.000305525
ENSG00000092758	0.00308058
ENSG00000081320	0.00322558
ENSG00000249740	9.31148929173009e-06
ENSG00000143971	2.641292425109576e-06
ENSG00000198933	0.000842339
ENSG00000127533	0.000224323
ENSG00000273261	0.006617
ENSG00000144848	0.00210803
ENSG00000136010	0.000602506
ENSG00000258583	0.00137799
ENSG00000225698	0.00585606
ENSG00000152822	0.000216187
ENSG00000231595	0.00187384
ENSG00000256030	0.00548926
ENSG00000123064	0.00617128
ENSG00000028528	0.00130078
ENSG00000112584	0.000301303
ENSG00000134324	0.00604253
ENSG00000107957	0.00555346
ENSG00000226321	0.00306602
ENSG00000270011	0.00749716
ENSG00000101040	0.00408041
ENSG00000231417	0.00415539
ENSG00000121481	9.691811378376158e-05
ENSG00000269895	0.000283501
ENSG00000108576	0.00342514
ENSG00000233647	0.00394751
ENSG00000158445	0.00323113
ENSG00000107021	7.035269677913014e-05
ENSG00000170604	0.00680714
ENSG00000120784	0.000773938
ENSG00000213972	0.00451485
ENSG00000171532	0.0004296
ENSG00000255274	0.000718339
ENSG00000167702	0.00418819
ENSG00000158669	0.0075386
ENSG00000173597	0.00111711
ENSG00000112041	0.00196001
ENSG00000223648	0.000152245
ENSG00000166313	0.00355368
ENSG00000160868	1.7307862797966145e-05
ENSG00000119973	0.00433674
ENSG00000231826	0.000745352
ENSG00000138592	0.00511575
ENSG00000134207	4.475737543696567e-06
ENSG00000185164	0.00252034
ENSG00000158786	0.000374231
ENSG00000204859	0.00010257
ENSG00000120549	0.000931655
ENSG00000108001	0.000431551
ENSG00000069966	1.278593152020946e-05
ENSG00000133488	0.000615829
ENSG00000196914	0.00323786
ENSG00000177105	0.00604568
ENSG00000129009	8.241229376482195e-06
ENSG00000253967	0.00626205
ENSG00000145779	0.00902131
ENSG00000078098	0.00350135
ENSG00000124232	0.00246386
ENSG00000178409	0.0033031
ENSG00000273015	0.0069979
ENSG00000163485	0.00550664
ENSG00000232611	9.101117538934389e-06
ENSG00000163950	0.00231209
ENSG00000197408	0.00836225
ENSG00000075826	0.00119261
ENSG00000184984	1.2032440044329462e-08
ENSG00000165283	0.00222576
ENSG00000153944	0.00480668
ENSG00000127452	0.00433606
ENSG00000133138	0.00130008
ENSG00000266946	0.000815948
ENSG00000126822	0.00227325
ENSG00000113555	0.000461569
ENSG00000135119	9.910231721743656e-05
ENSG00000162367	0.000349448
ENSG00000163666	0.000420835
ENSG00000254477	0.000166855
ENSG00000233325	0.00857468
ENSG00000271141	0.00811513
ENSG00000225039	0.000572859
ENSG00000234329	0.00033931
ENSG00000101138	0.0095507
ENSG00000230366	0.00496181
ENSG00000267231	0.00108406
ENSG00000204478	2.3412870165051558e-05
ENSG00000269482	0.00709045
ENSG00000272699	8.678984004650836e-05
ENSG00000259751	0.00298094
ENSG00000249236	0.00228956
ENSG00000114757	1.3969145135739325e-05
ENSG00000211879	0.00123598
ENSG00000106004	1.286911673503699e-05
ENSG00000110900	0.00280299
ENSG00000177479	0.000175556
ENSG00000117335	0.000471085
ENSG00000230783	0.000156862
ENSG00000115641	0.000275402
ENSG00000138617	0.000902434
ENSG00000255248	1.0120733413887528e-05
ENSG00000101438	1.8321653316610842e-05
ENSG00000259326	0.000190803
ENSG00000261737	0.00297894
ENSG00000171316	0.00235962
ENSG00000135966	0.000114649
ENSG00000170989	0.00826793
ENSG00000235142	4.504429718110714e-09
ENSG00000101413	0.00144264
ENSG00000175175	2.3748545194823834e-06
ENSG00000224903	0.00123399
ENSG00000114416	0.000863669
ENSG00000105643	0.00129462
ENSG00000225648	0.000183277
ENSG00000121446	0.00221002
ENSG00000237517	5.7090007029247936e-05
ENSG00000061676	0.000278906
ENSG00000167107	0.00782463
ENSG00000158805	0.000603837
ENSG00000212907	0.00140624
ENSG00000137261	0.00678539
ENSG00000152784	0.00148515
ENSG00000147162	0.000833187
ENSG00000178691	0.00104569
ENSG00000155875	0.0016318
ENSG00000183020	8.720206975121325e-05
ENSG00000266270	0.000969066
ENSG00000212916	0.0046005
ENSG00000135697	0.000303495
ENSG00000255319	0.000463931
ENSG00000139546	0.000497639
ENSG00000249471	0.000629109
ENSG00000255156	0.00109408
ENSG00000123562	0.0054656
ENSG00000105173	0.000591053
ENSG00000184271	0.00273764
ENSG00000267698	0.00540016
ENSG00000143520	1.0920238924794212e-05
ENSG00000266876	0.00637797
ENSG00000204603	0.00934549
ENSG00000231329	0.000197127
ENSG00000158863	4.622049885494306e-05
ENSG00000206199	0.000345456
ENSG00000153487	0.000781886
ENSG00000214146	0.00859595
ENSG00000066382	0.000864906
ENSG00000263745	2.4416507291791234e-05
ENSG00000156050	0.0027363
ENSG00000213215	0.00252861
ENSG00000171368	0.00142645
ENSG00000129566	0.000315545
ENSG00000130175	0.00930943
ENSG00000092096	0.00200833
ENSG00000123472	0.00941725
ENSG00000087237	0.000916581
ENSG00000197428	8.866705189836122e-05
ENSG00000180098	0.00445935
ENSG00000177508	0.000131086
ENSG00000117036	8.137293135057622e-05
ENSG00000079999	0.00271258
ENSG00000058804	0.00224243
ENSG00000259905	0.0058721
ENSG00000242641	0.00294814
ENSG00000162650	4.353216068997412e-05
ENSG00000165526	0.00191992
ENSG00000196588	0.00287553
ENSG00000232995	0.00614555
ENSG00000158560	4.676006030268631e-06
ENSG00000127589	2.812060692081175e-07
ENSG00000177283	0.00103643
ENSG00000161643	0.00317103
ENSG00000250551	0.00198857
ENSG00000127528	0.00157799
ENSG00000164199	0.00978777
ENSG00000224848	1.5938575600449312e-06
ENSG00000180822	0.000226115
ENSG00000265579	0.000614224
ENSG00000225936	0.00220258
ENSG00000213809	0.00367764
ENSG00000134545	0.00129921
ENSG00000247498	0.000507676
ENSG00000231615	0.00145201
ENSG00000273055	0.0022734
ENSG00000159023	0.00129919
ENSG00000140067	0.00585056
ENSG00000175395	0.00739361
ENSG00000010810	0.00204843
ENSG00000100373	0.00099012
ENSG00000179832	1.8933715794089423e-06
ENSG00000104863	0.000408024
ENSG00000225338	0.00134622
ENSG00000186862	0.00305614
ENSG00000160199	0.00293668
ENSG00000124205	0.000980452
ENSG00000265888	2.5612838627786516e-08
ENSG00000082153	0.00610164
ENSG00000206559	0.00183261
ENSG00000139990	0.00228083
ENSG00000261040	0.000512277
ENSG00000174669	0.00209384
ENSG00000011021	0.00429629
ENSG00000135097	9.801438845802313e-05
ENSG00000203335	0.000195841
ENSG00000168256	0.00910314
ENSG00000147485	0.00028966
ENSG00000250574	0.00277103
ENSG00000197180	2.5818213680639523e-05
ENSG00000204261	5.319659524294362e-05
ENSG00000148482	6.373833408179763e-06
ENSG00000169413	0.00281904
ENSG00000118946	0.00713711
ENSG00000196705	0.00407684
ENSG00000226499	0.002308
ENSG00000079308	0.00195038
ENSG00000254872	8.329169001997094e-05
ENSG00000144331	0.00104718
ENSG00000254325	0.00283917
ENSG00000132356	0.0054962
ENSG00000165698	0.00459639
ENSG00000273218	0.00183791
ENSG00000204930	0.00090906
ENSG00000133740	0.00245525
ENSG00000176749	0.00140669
ENSG00000046604	0.000310408
ENSG00000089818	4.1542546400985536e-05
ENSG00000242553	0.000653913
ENSG00000215372	0.00584142
ENSG00000260192	0.00260004
ENSG00000207701	0.00318325
ENSG00000087589	8.545570475004816e-05
ENSG00000198960	1.0996103599669738e-05
ENSG00000108469	0.000815862
ENSG00000162267	0.00178415
ENSG00000123427	0.00305335
ENSG00000212195	0.00561234
ENSG00000185324	0.000178835
ENSG00000080293	0.00150837
ENSG00000228010	0.0001475
ENSG00000147676	0.00414041
ENSG00000141179	0.00682423
ENSG00000188738	4.7910276792184625e-05
ENSG00000243316	2.8218042499528195e-05
ENSG00000138829	0.00251609
ENSG00000223705	0.000675852
ENSG00000179796	2.956981615520604e-05
ENSG00000180828	1.0093084016338238e-06
ENSG00000181541	0.000132561
ENSG00000154265	0.00755051
ENSG00000167930	0.00965667
ENSG00000196421	0.000250805
ENSG00000273284	1.6576069794549397e-05
ENSG00000103335	0.00135642
ENSG00000143079	0.00395445
ENSG00000253301	1.256870509891428e-07
ENSG00000005243	1.4937821986138466e-05
ENSG00000167536	0.00300513
ENSG00000005100	0.00927052
ENSG00000178980	0.0012081
ENSG00000006555	0.000509077
ENSG00000149256	0.000438614
ENSG00000095906	0.00330078
ENSG00000239828	0.000232893
ENSG00000085433	0.00188101
ENSG00000077721	0.000757284
ENSG00000270117	0.00113857
ENSG00000106665	8.490941547645292e-07
ENSG00000226856	1.1019711215976002e-05
ENSG00000205863	6.700475174703513e-08
ENSG00000244300	0.00174397
ENSG00000135824	3.3182438385570556e-05
ENSG00000267457	0.00708594
ENSG00000171763	7.602071603995952e-05
ENSG00000184293	0.00118848
ENSG00000174279	5.544510197852404e-06
ENSG00000139971	0.000178813
ENSG00000268581	0.00247726
ENSG00000138207	0.00109841
ENSG00000068976	4.8550533788049854e-05
ENSG00000115053	0.00160852
ENSG00000141698	0.00135216
ENSG00000260392	5.479911997952058e-06
ENSG00000187123	1.0138606476584044e-05
ENSG00000228323	0.000460826
ENSG00000248477	0.00305899
ENSG00000142669	0.0006128
ENSG00000204209	0.000922341
ENSG00000060656	1.2418626718080361e-05
ENSG00000147036	0.00883221
ENSG00000105928	0.00178925
ENSG00000177728	4.3669759523412566e-05
ENSG00000176289	0.000467143
ENSG00000114650	3.0841258801261873e-06
ENSG00000067992	0.000770668
ENSG00000066248	0.00154181
ENSG00000228126	8.376459771530786e-05
ENSG00000179873	0.000110335
ENSG00000157045	0.000872526
ENSG00000198715	0.0071773
ENSG00000177453	0.000352087
ENSG00000224307	0.0013158
ENSG00000172794	0.000244339
ENSG00000120860	0.00904119
ENSG00000179178	0.00367549
ENSG00000242060	0.00934424
ENSG00000272102	0.00172851
ENSG00000100393	0.000193736
ENSG00000079335	4.583505572053337e-05
ENSG00000074657	0.00258545
ENSG00000149798	0.00190405
ENSG00000138380	0.00343924
ENSG00000228590	0.00148883
ENSG00000224812	0.000359034
ENSG00000100767	0.00108764
ENSG00000184905	0.00886198
ENSG00000256087	8.600132466851651e-05
ENSG00000220908	0.00690632
ENSG00000165617	0.000768821
ENSG00000164306	0.000178715
ENSG00000042317	0.00387036
ENSG00000267712	2.615938325534195e-05
ENSG00000104381	0.00401046
ENSG00000017483	0.00456173
ENSG00000111644	0.000585324
ENSG00000236753	0.00218555
ENSG00000224967	0.0047684
ENSG00000256185	0.0031349
ENSG00000231327	0.000130608
ENSG00000122203	0.00186264
ENSG00000206652	0.00240983
ENSG00000175595	0.00759618
ENSG00000263307	0.00457654
ENSG00000212615	0.00411431
ENSG00000197070	0.000158082
ENSG00000125895	0.00868639
ENSG00000205634	0.00489261
ENSG00000270096	4.815315631823136e-05
ENSG00000153902	0.00250548
ENSG00000242318	0.0093337
ENSG00000260781	8.317341595676098e-06
ENSG00000134882	0.00185735
ENSG00000252021	0.00495463
ENSG00000267064	0.00379867
ENSG00000172809	0.00611056
ENSG00000183273	0.00419638
ENSG00000104760	0.000147116
ENSG00000257093	0.000394912
ENSG00000157827	0.00187176
ENSG00000185565	0.000254376
ENSG00000082515	0.000387893
ENSG00000225008	0.00532412
ENSG00000225401	0.00272449
ENSG00000178988	0.000640785
ENSG00000264607	0.00334761
ENSG00000167615	0.0066998
ENSG00000189339	0.000348205
ENSG00000266458	0.000846875
ENSG00000258565	0.000116325
ENSG00000087095	0.00287907
ENSG00000269906	0.00131898
ENSG00000267637	0.000665237
ENSG00000243478	0.00131437
ENSG00000256043	0.00452953
ENSG00000178188	0.000735064
ENSG00000087995	0.00291552
ENSG00000215326	0.00496522
ENSG00000213171	0.000741699
ENSG00000148331	0.00566268
ENSG00000101057	0.00310184
ENSG00000100053	0.000321981
ENSG00000184208	0.000857912
ENSG00000113262	0.00173618
ENSG00000214870	0.000590788
ENSG00000126803	0.00155011
ENSG00000214439	0.000826321
ENSG00000135926	0.00693018
ENSG00000113140	0.000366998
ENSG00000104889	0.00241249
ENSG00000143630	0.000778045
ENSG00000007001	0.000746465
ENSG00000151577	0.000317139
ENSG00000269982	0.000450681
ENSG00000222942	0.00139093
ENSG00000256995	0.00381118
ENSG00000231721	0.000503665
ENSG00000164089	4.3820353312629123e-07
ENSG00000260573	0.00086284
ENSG00000196155	0.00135393
ENSG00000078725	6.152400348957698e-06
ENSG00000115935	0.000100163
ENSG00000225156	0.00225718
ENSG00000149357	0.000506934
ENSG00000228526	0.00493497
ENSG00000161526	0.00571109
ENSG00000238198	1.7528231230357072e-05
ENSG00000176101	6.42613937202885e-05
ENSG00000132825	0.000836563
ENSG00000268392	0.00117859
ENSG00000258303	0.000669803
ENSG00000214960	0.000904607
ENSG00000128654	0.000788266
ENSG00000235001	0.00583447
ENSG00000176984	0.000707226
ENSG00000222020	3.080529366394913e-05
ENSG00000075073	0.00364928
ENSG00000206601	0.00277686
ENSG00000270880	0.00125783
ENSG00000200855	0.00390726
ENSG00000160999	0.00125508
ENSG00000235724	1.4925545934407758e-05
ENSG00000254665	0.00445046
ENSG00000104331	0.00100136
ENSG00000224227	0.0011263
ENSG00000139496	1.5399929785386846e-05
ENSG00000130477	9.551124435791536e-08
ENSG00000043462	0.000456245
ENSG00000034152	0.0026571
ENSG00000137312	0.000877076
ENSG00000228544	0.00679632
ENSG00000215712	0.00251258
ENSG00000214711	1.2097550254552836e-05
ENSG00000099817	0.00157093
ENSG00000171084	0.00609529
ENSG00000181222	4.794602510571622e-06
ENSG00000258702	0.000253332
ENSG00000267681	0.00132708
ENSG00000168026	0.000574565
ENSG00000225190	0.000313304
ENSG00000215045	0.000446686
ENSG00000177842	0.00102493
ENSG00000166920	0.00882634
ENSG00000172465	3.2607890398939077e-07
ENSG00000230177	0.00773705
ENSG00000155511	0
ENSG00000186132	0.00082438
ENSG00000260625	2.2710381217816433e-06
ENSG00000125810	0.00100283
ENSG00000228716	0.00772152
ENSG00000143106	0.00428074
ENSG00000115694	2.5598233462154063e-05
ENSG00000105137	9.221591997565781e-06
ENSG00000198626	0.00481435
ENSG00000164707	0.00422299
ENSG00000063245	0.00712521
ENSG00000161714	0.00259227
ENSG00000229808	0.0030562
ENSG00000168907	0.000390505
ENSG00000211670	0.00577901
ENSG00000251652	0.00130809
ENSG00000068831	0.00111678
ENSG00000213638	0.000777382
ENSG00000269858	0.000602338
ENSG00000268655	0.0063986
ENSG00000127481	0.00341483
ENSG00000175220	0.00521684
ENSG00000157343	1.1546591038857912e-07
ENSG00000254418	5.868706594958084e-05
ENSG00000167914	0.00102247
ENSG00000064655	0.00926566
ENSG00000185567	0.0099427
ENSG00000228532	0.00224086
ENSG00000147144	0.00976962
ENSG00000165084	0.00135596
ENSG00000143450	0.000877623
ENSG00000197256	0.00203035
ENSG00000125970	0.00102366
ENSG00000152102	0.00513418
ENSG00000140519	0.000988816
ENSG00000075240	2.973923918259125e-05
ENSG00000140093	0.000437777
ENSG00000248991	0.000288951
ENSG00000155974	3.955594663318518e-05
ENSG00000065518	1.435664334081821e-07
ENSG00000211663	0.00231081
ENSG00000144659	0.00677879
ENSG00000115137	0.000387142
ENSG00000175166	0.0046467
ENSG00000109943	0.00115312
ENSG00000100918	1.8384416087147137e-05
ENSG00000163218	0.000970769
ENSG00000107771	0.000134626
ENSG00000215572	0.000525393
ENSG00000142619	0.00328815
ENSG00000135390	0.00202272
ENSG00000198995	6.480155856358749e-09
ENSG00000259953	0.000205852
ENSG00000165959	0.00395668
ENSG00000152779	0.00217132
ENSG00000176194	0.00313406
ENSG00000133639	0.000614475
ENSG00000147526	0.000831831
ENSG00000137727	2.3745802101959868e-05
ENSG00000207475	0.000707245
ENSG00000175832	0.000242924
ENSG00000136160	0.000921989
ENSG00000272911	0.000214575
ENSG00000260452	0.0022498
ENSG00000264911	0.000408496
ENSG00000227908	0.00374536
ENSG00000228701	0.00239519
ENSG00000128791	0.00397566
ENSG00000241429	0.00193659
ENSG00000183914	0.00033169
ENSG00000248334	0.00128677
ENSG00000270802	0.00672571
ENSG00000227258	7.759048499100807e-05
ENSG00000138658	0.000263686
ENSG00000166855	0.00618607
ENSG00000183474	0.00400583
ENSG00000020256	0.00148128
ENSG00000181195	2.900977466024912e-07
ENSG00000100577	0.000739063
ENSG00000183091	1.0698454602442453e-05
ENSG00000132600	0.000498051
ENSG00000213058	0.00052291
ENSG00000147573	0.00300421
ENSG00000197177	0.0019151
ENSG00000262209	3.4419627914505924e-06
ENSG00000230183	1.7973461607923014e-09
ENSG00000103326	0.00114329
ENSG00000119777	0.00115695
ENSG00000186020	2.4993413804130782e-05
ENSG00000232295	0.00120575
ENSG00000119411	0.00425944
ENSG00000246022	0.000263961
ENSG00000130203	0.00358845
ENSG00000253636	0.00397256
ENSG00000090989	0.00704567
ENSG00000094755	0.000946734
ENSG00000176393	0.000484201
ENSG00000134910	0.000258691
ENSG00000236915	2.9198669659113996e-05
ENSG00000186812	0.000609873
ENSG00000162194	3.9434267737670226e-05
ENSG00000128185	0.00313238
ENSG00000046651	0.00369
ENSG00000198265	0.00049135
ENSG00000188693	0.000498318
ENSG00000226777	1.5566366458275027e-05
ENSG00000090238	0.00998989
ENSG00000106246	0.00426101
ENSG00000254821	0.000908012
ENSG00000227742	7.183284720380101e-07
ENSG00000185127	0.0038183
ENSG00000217128	0.00051229
ENSG00000259556	0.000525151
ENSG00000254732	0.0019173
ENSG00000177191	0.00154866
ENSG00000204536	0.00430086
ENSG00000146433	0.00441189
ENSG00000253767	0.0018643
ENSG00000188958	0.000504087
ENSG00000230383	2.2393752396876465e-07
ENSG00000092200	5.152499739857763e-05
ENSG00000269001	0.00250927
ENSG00000116199	0.00154428
ENSG00000171634	0.005432
ENSG00000178700	0.00710416
ENSG00000179520	4.527941152909776e-06
ENSG00000167968	0.0001657
ENSG00000163293	0.00159206
ENSG00000007237	0.00840736
ENSG00000164068	7.475012731972264e-05
ENSG00000135604	0.000526215
ENSG00000104884	0.000801148
ENSG00000206737	0.00194543
ENSG00000198753	0.00946874
ENSG00000258704	0.00197762
ENSG00000149554	7.297400474914895e-05
ENSG00000089041	1.7363574556394923e-05
ENSG00000226200	0.00398054
ENSG00000268204	0.0068988
ENSG00000151304	0.0096542
ENSG00000151116	0.000156984
ENSG00000117154	0.00669591
ENSG00000188493	0.00115345
ENSG00000136895	0.000125803
ENSG00000188906	0.000124045
ENSG00000136875	0.00389724
ENSG00000242612	0.0026921
ENSG00000204001	0.00728148
ENSG00000182568	3.6478561058483905e-05
ENSG00000197251	0.00166571
ENSG00000152454	0.0016437
ENSG00000270330	0.0010201
ENSG00000249364	0.0022722
ENSG00000182022	0.00076911
ENSG00000106133	0.000711193
ENSG00000115468	0.000666994
ENSG00000144671	1.9263901364641178e-05
ENSG00000157111	0.000962023
ENSG00000113161	0.00335801
ENSG00000004848	0.000408685
ENSG00000178752	8.936285013627643e-05
ENSG00000185033	0.000214418
ENSG00000070423	0.00248611
ENSG00000265201	0.002245
ENSG00000170390	0.000413867
ENSG00000176046	0.000737092
ENSG00000131828	0.00915286
ENSG00000178732	0.0012854
ENSG00000163517	0.000389706
ENSG00000237356	0.000119715
ENSG00000102001	2.4027498604084485e-06
ENSG00000215057	0.000321443
ENSG00000109920	0.000511142
ENSG00000174996	0.000488737
ENSG00000263276	0.00867468
ENSG00000064545	0.00264519
ENSG00000136026	0.000379515
ENSG00000104979	0.00623196
ENSG00000234248	3.363875806727812e-05
ENSG00000091844	0.00421884
ENSG00000250182	0.00503306
ENSG00000237980	0.000359962
ENSG00000124602	0.00012411
ENSG00000105352	0.00186223
ENSG00000178573	6.173308386703269e-08
ENSG00000207442	0.000122035
ENSG00000216895	0.00979878
ENSG00000095397	0.0023088
ENSG00000113369	0.00304874
ENSG00000131355	0.000174469
ENSG00000205208	0.00731766
ENSG00000211706	0.001372
ENSG00000158022	0.000184777
ENSG00000267453	0.0010957
ENSG00000115839	0.00114234
ENSG00000165819	0.00142786
ENSG00000256039	0.000280992
ENSG00000119688	0.000159363
ENSG00000094804	0.00187241
ENSG00000120896	0.00474494
ENSG00000197415	0.000262486
ENSG00000134152	3.30908207725189e-05
ENSG00000198814	2.2542151588922366e-05
ENSG00000167880	0.000421384
ENSG00000231389	0.00678035
ENSG00000157895	0.00441398
ENSG00000143756	0.00688312
ENSG00000119787	0.00187468
ENSG00000265478	0.00107697
ENSG00000164010	0.00129927
ENSG00000215790	0.00785955
ENSG00000103245	0.000533927
ENSG00000147174	0.000500179
ENSG00000184292	0.000754131
ENSG00000066813	9.30424206790903e-07
ENSG00000054803	3.0515471972636377e-06
ENSG00000268926	0.000364528
ENSG00000219747	0.00976105
ENSG00000172071	0.00257362
ENSG00000139620	0.00321209
ENSG00000188580	2.518710254262313e-05
ENSG00000142599	0.000807333
ENSG00000006451	0.00248481
ENSG00000260822	0.00301255
ENSG00000109063	2.2808928523687655e-07
ENSG00000268472	0.00139679
ENSG00000119138	0.00255922
ENSG00000137142	8.100778830011368e-05
ENSG00000268234	0.00243424
ENSG00000250571	0.000208964
ENSG00000101132	0.00814174
ENSG00000237883	0.000583825
ENSG00000079841	0.000465095
ENSG00000177042	0.00444701
ENSG00000227744	5.348826080164848e-06
ENSG00000169169	0.00257834
ENSG00000123159	0.0061054
ENSG00000144648	0.00424351
ENSG00000160785	8.235130595224405e-06
ENSG00000205832	0.000308859
ENSG00000103021	5.518687385164256e-05
ENSG00000122254	0.000528546
ENSG00000173214	8.000490792214876e-05
ENSG00000160703	2.455250706556722e-05
ENSG00000173947	0.000171516
ENSG00000151150	0.00575549
ENSG00000206596	0.00864471
ENSG00000156973	0.00243563
ENSG00000168481	2.5294961158994766e-07
ENSG00000197728	0.000794724
ENSG00000163993	0.00119093
ENSG00000104881	0.000172078
ENSG00000243175	0.000433582
ENSG00000165092	0.0030022
ENSG00000116701	0.00039329
ENSG00000230202	0.00453567
ENSG00000105552	0.00461673
ENSG00000109618	0.00545527
ENSG00000156639	9.258458683047976e-07
ENSG00000197858	0.00179591
ENSG00000110079	0.00134072
ENSG00000239528	1.4432899320127035e-15
ENSG00000128254	0.000802401
ENSG00000196943	0.00966719
ENSG00000171747	0.00197682
ENSG00000184012	5.8881530181520425e-05
ENSG00000144852	0.00284789
ENSG00000225177	0.00127687
ENSG00000070540	0.00683666
ENSG00000230076	0.000324517
ENSG00000183479	0.000797703
ENSG00000180891	1.2332954311133904e-06
ENSG00000165462	0.000328521
ENSG00000170486	0.00240352
ENSG00000251578	1.0347239639552086e-05
ENSG00000189182	0.00699581
ENSG00000070778	8.420132258424307e-05
ENSG00000226816	0.00805494
ENSG00000207385	0.00978557
ENSG00000224505	0.000109667
ENSG00000157353	0.00126285
ENSG00000136925	0.00117958
ENSG00000117593	0.00416461
ENSG00000116898	0.00196362
ENSG00000162913	9.931261246931555e-06
ENSG00000133805	0.000341947
ENSG00000204406	0.00035124
ENSG00000109911	0.000662901
ENSG00000255521	0.00072937
ENSG00000134780	0.000933161
ENSG00000246366	0.00526111
ENSG00000223622	0.00833612
ENSG00000180818	1.2574427666445231e-05
ENSG00000241912	0.00359657
ENSG00000183022	0.00015965
ENSG00000160194	0.00229641
ENSG00000182472	0.000468547
ENSG00000197536	0.00654811
ENSG00000269934	0.00362178
ENSG00000203900	0.00589955
ENSG00000215114	0.00467289
ENSG00000178631	0.00194414
ENSG00000115648	0.00505112
ENSG00000145425	0.00033863
ENSG00000143147	0.00566903
ENSG00000072858	0.00740089
ENSG00000156671	0.00033525
ENSG00000196369	0.00137913
ENSG00000259268	0.000113582
ENSG00000132681	0.00945343
ENSG00000069206	0.000129402
ENSG00000197594	0.00207509
ENSG00000248476	0.000450169
ENSG00000114737	0.000934337
ENSG00000087494	7.494857890644191e-06
ENSG00000183763	0.000738811
ENSG00000170325	0.000130642
ENSG00000146067	0.00117268
ENSG00000114480	0.00523526
ENSG00000269604	0.000136137
ENSG00000235897	0.00739761
ENSG00000197321	0.00568005
ENSG00000116205	7.1889426195626e-05
ENSG00000164120	6.78094069083146e-05
ENSG00000272927	0.00249892
ENSG00000261342	0.000156345
ENSG00000134109	1.4550874838703542e-05
ENSG00000230648	8.74048863468424e-05
ENSG00000235128	0.00846376
ENSG00000137070	0.00554964
ENSG00000164308	0.00492907
ENSG00000267283	7.960923219529903e-06
ENSG00000137752	0.00190674
ENSG00000102172	0.00409072
ENSG00000165194	6.479237538492555e-06
ENSG00000184056	0.00404025
ENSG00000249937	2.0247798993011656e-08
ENSG00000234177	0.00124987
ENSG00000014138	0.000305992
ENSG00000243517	0.00231902
ENSG00000214892	0.00112974
ENSG00000213290	4.4346234015502084e-05
ENSG00000104522	0.00836473
ENSG00000134824	0.00269222
ENSG00000235885	0.000246051
ENSG00000075624	0.00141434
ENSG00000138463	0.00536969
ENSG00000161513	0.000856171
ENSG00000100380	0.000360519
ENSG00000100994	0.00215331
ENSG00000241679	0.000951434
ENSG00000136193	0.00568643
ENSG00000272636	0.00370875
ENSG00000181274	0.00416077
ENSG00000120756	0.00118187
ENSG00000123737	0.00199802
ENSG00000199545	0.000468297
ENSG00000174444	0.0037747
ENSG00000106299	0.000771127
ENSG00000162779	0.00261234
ENSG00000124535	3.23892692912775e-05
ENSG00000111540	0.000545455
ENSG00000134627	0.00613959
ENSG00000176994	0.000440688
ENSG00000164035	0.00178863
ENSG00000174306	0.00014764
ENSG00000075275	0.000779189
ENSG00000260122	0.00383315
ENSG00000159640	0.000703127
ENSG00000185187	0.000718267
ENSG00000159189	0.000456672
ENSG00000270641	9.764244214394147e-06
ENSG00000112238	8.929905824794915e-06
ENSG00000135778	0.00125722
ENSG00000215912	1.595108333884987e-05
ENSG00000138311	0.00827149
ENSG00000142396	3.6485636728533777e-06
ENSG00000186827	0.00377868
ENSG00000115216	0.00477086
ENSG00000199672	9.135577443031284e-05
ENSG00000141542	0.000216983
ENSG00000100280	0.000465201
ENSG00000108018	0.000148797
ENSG00000047634	0.00605443
ENSG00000166575	7.16640807589819e-05
ENSG00000236543	0.00164229
ENSG00000198542	0.00669358
ENSG00000166501	0.00168258
ENSG00000261408	0.00168489
ENSG00000159111	0.00181293
ENSG00000004948	0.000726147
ENSG00000144452	0.00500061
ENSG00000111058	9.296558697535762e-05
ENSG00000152207	6.900939607401568e-05
ENSG00000107815	0.00165294
ENSG00000258561	0.00757076
ENSG00000152766	0.00310958
ENSG00000115607	4.2182249496147683e-05
ENSG00000200095	0.00239934
ENSG00000130713	0.007656
ENSG00000116721	2.842293258198403e-05
ENSG00000250644	0.000229789
ENSG00000067798	0.00333836
ENSG00000242048	0.00199187
ENSG00000135100	0.00141659
ENSG00000166557	0.000122419
ENSG00000162398	0.000391326
ENSG00000250159	0.0046009
ENSG00000236253	3.294255848651506e-05
ENSG00000267710	6.1034189534292516e-05
ENSG00000188817	0.000215126
ENSG00000111186	0.00188718
ENSG00000155961	2.108490028795984e-06
ENSG00000229544	0.00235426
ENSG00000124253	0.00253968
ENSG00000074803	2.6177699388285625e-05
ENSG00000229474	0.00249732
ENSG00000260495	0.00289986
ENSG00000136928	0.00143419
ENSG00000221042	0.00420739
ENSG00000074219	0.00026382
ENSG00000108107	0.00354657
ENSG00000163611	0.00741393
ENSG00000123096	0.00811884
ENSG00000173273	1.2565369847283847e-05
ENSG00000164458	4.7466290325481886e-05
ENSG00000178917	0.000336222
ENSG00000176986	0.000511739
ENSG00000180628	0.00446859
ENSG00000243667	0.00102654
ENSG00000175727	0.000369957
ENSG00000224846	0.00479885
ENSG00000173402	0.0046378
ENSG00000266988	0.0015454
ENSG00000263812	0.00376083
ENSG00000015479	0.00086936
ENSG00000120071	8.049945243060463e-06
ENSG00000133640	0.00116579
ENSG00000248489	0.00015402
ENSG00000196653	0.00105021
ENSG00000177699	2.1410588563197663e-06
ENSG00000234420	0.00085512
ENSG00000238959	2.293512655238139e-06
ENSG00000249876	0.000421333
ENSG00000160447	0.00319108
ENSG00000129472	0.000572719
ENSG00000166828	2.732370154490127e-05
ENSG00000257495	0.000685508
ENSG00000198113	0.00170224
ENSG00000171298	0.00161066
ENSG00000119314	0.000734899
ENSG00000197891	1.2557319832851022e-06
ENSG00000260941	0.00114354
ENSG00000146221	0.00423477
ENSG00000141580	0.00325013
ENSG00000242861	3.2531933865653784e-06
ENSG00000182934	0.000288442
ENSG00000168497	6.338065403843629e-06
ENSG00000118492	0.00258009
ENSG00000131002	0.00535397
ENSG00000135736	0.00352545
ENSG00000010072	1.2728425371588692e-05
ENSG00000159248	0.000110244
ENSG00000083457	0.000298111
ENSG00000240392	0.00531415
ENSG00000107779	0.00482829
ENSG00000272980	1.1207015548908572e-07
ENSG00000198121	0.00181202
ENSG00000160972	0.000953728
ENSG00000165138	0.00504449
ENSG00000178074	0.00146666
ENSG00000227063	0.00230484
ENSG00000131446	0.000848357
ENSG00000167377	0.000224357
ENSG00000232036	0.000184254
ENSG00000235159	0.00151409
ENSG00000268401	1.2311760520189452e-05
ENSG00000132972	0.00743338
ENSG00000259196	3.780390751828566e-05
ENSG00000256616	0.000170637
ENSG00000153561	0.00119486
ENSG00000249948	6.933721078183908e-06
ENSG00000125772	0.000126917
ENSG00000205424	2.318873727369386e-05
ENSG00000211864	0.000768713
ENSG00000068323	8.896271890157514e-06
ENSG00000273221	0.00500874
ENSG00000180221	5.734882099650562e-06
ENSG00000167967	0.00247658
ENSG00000197880	0.00186434
ENSG00000168329	0.00669655
ENSG00000178295	0.00110063
ENSG00000149187	6.514019647574365e-05
ENSG00000146414	0.00213366
ENSG00000265801	0.00133135
ENSG00000100211	0.000234407
ENSG00000082497	0.00344669
ENSG00000260923	0.000555391
ENSG00000146859	1.0651078174994666e-07
ENSG00000120820	1.4903066149929423e-05
ENSG00000163281	0.00164695
ENSG00000204022	0.00523706
ENSG00000239911	3.971572718697303e-06
ENSG00000116903	0.00169746
ENSG00000099204	0.00864683
ENSG00000229582	0.0081237
ENSG00000169583	0.000110118
ENSG00000105497	0.00385924
ENSG00000035141	0.00136682
ENSG00000072840	0.00129967
ENSG00000111275	0.00145032
ENSG00000171608	0.00217388
ENSG00000229921	0.00182102
ENSG00000171163	0.00100301
ENSG00000188649	0.0058106
ENSG00000182287	0.00797729
ENSG00000154358	0.000708429
ENSG00000101448	1.1278991802199378e-05
ENSG00000137947	0.000799896
ENSG00000185156	0.00149797
ENSG00000177963	0.00211936
ENSG00000180626	0.00016954
ENSG00000139218	0.000725632
ENSG00000154447	0.00031196
ENSG00000168010	0.000288127
ENSG00000272356	0.000698543
ENSG00000004487	0.00386252
ENSG00000141052	1.883325950746695e-08
ENSG00000139266	0.000746563
ENSG00000224660	0.00108226
ENSG00000241570	0.00228718
ENSG00000105698	0.000825719
ENSG00000070476	8.646584069904595e-05
ENSG00000158683	0.00237571
ENSG00000237214	0.00116086
ENSG00000228434	0.00429686
ENSG00000211951	0.000792972
ENSG00000167916	0.000301518
ENSG00000136936	1.1198873649309604e-05
ENSG00000230092	0.00868178
ENSG00000245017	0.00668367
ENSG00000162994	0.00235275
ENSG00000141034	0.000110057
ENSG00000208022	0.00793028
ENSG00000166947	0.000121623
ENSG00000129757	0.00567552
ENSG00000143862	0.00842876
ENSG00000163354	0.000493348
ENSG00000260740	1.2102798763180544e-09
ENSG00000169891	2.442791570911318e-05
ENSG00000188747	1.6858323666268937e-05
ENSG00000125657	0.0013098
ENSG00000169194	1.8514334084063222e-05
ENSG00000201574	0.0023093
ENSG00000132386	0.00705258
ENSG00000167555	9.977198594546266e-05
ENSG00000153207	0.00281588
ENSG00000153233	0.00307733
ENSG00000257400	0.00020438
ENSG00000161929	0.00146339
ENSG00000159556	1.3239476800541716e-05
ENSG00000147256	0.00139774
ENSG00000267264	0.00184713
ENSG00000259826	0.000319276
ENSG00000134352	0.000825271
ENSG00000055483	0.00207219
ENSG00000128408	0.00102915
ENSG00000272638	0.000283531
ENSG00000136156	0.000274242
ENSG00000099910	0.00117639
ENSG00000207333	0.0004078
ENSG00000221265	0.000522128
ENSG00000010438	2.67842141576935e-07
ENSG00000264885	3.1193272784113546e-05
ENSG00000081853	8.63511585391663e-06
ENSG00000114573	0.00226528
ENSG00000168591	0.000749828
ENSG00000105492	0.0027231
ENSG00000173915	0.00509434
ENSG00000182389	0.000146805
ENSG00000106571	8.798494988138117e-07
ENSG00000165244	0.000149711
ENSG00000152778	0.000324943
ENSG00000166484	0.000636218
ENSG00000243335	0.0023023
ENSG00000132842	0.000991499
ENSG00000250397	0.00104671
ENSG00000158125	0.000924389
ENSG00000122687	0.000931581
ENSG00000178904	0.0013944
ENSG00000226240	0.000607455
ENSG00000176444	0.00325511
ENSG00000139636	0.00226698
ENSG00000204610	0.00458548
ENSG00000135423	0.000237603
ENSG00000104808	0.000612525
ENSG00000105576	0.0040288
ENSG00000166793	0.0016457
ENSG00000109062	0.000396516
ENSG00000100350	0.00249368
ENSG00000180385	0.000640675
ENSG00000134853	0.000115257
ENSG00000104899	0.0012723
ENSG00000158352	0.000248546
ENSG00000213600	7.627858351622052e-07
ENSG00000107796	1.3282308452433611e-05
ENSG00000173930	0.000904116
ENSG00000244625	5.197177453952762e-07
ENSG00000105397	0.00061472
ENSG00000115947	3.794081890884371e-07
ENSG00000211933	1.0155797772748443e-06
ENSG00000224093	0.00764705
ENSG00000160208	0.000173617
ENSG00000122696	0.00120415
ENSG00000226320	1.412162126834815e-05
ENSG00000205853	0.00068287
ENSG00000037757	0.000570951
ENSG00000116983	0.00074641
ENSG00000170776	0.00627954
ENSG00000114735	0.00437307
ENSG00000115592	1.0577546977197372e-06
ENSG00000175895	3.803503024135679e-05
ENSG00000140090	0.00301451
ENSG00000236528	0.00325607
ENSG00000129152	0.000142839
ENSG00000166359	0.00245059
ENSG00000104964	0.00249579
ENSG00000160325	0.00203877
ENSG00000261884	0.00113873
ENSG00000180855	0.00735123
ENSG00000169495	0.00119482
ENSG00000270883	0.000102859
ENSG00000049247	0.00127515
ENSG00000268066	0.00383601
ENSG00000155368	0.00320309
ENSG00000100034	0.000100233
ENSG00000081791	0.00205576
ENSG00000196456	0.000570228
ENSG00000223583	1.6702561187020848e-05
ENSG00000199090	0.00927335
ENSG00000084453	0.000577442
ENSG00000177045	0.000603955
ENSG00000185958	0.000165516
ENSG00000107819	8.219347535920463e-09
ENSG00000108823	0.000779259
ENSG00000243926	0.00482893
ENSG00000185669	0.000756338
ENSG00000117318	2.7288125755253745e-05
ENSG00000220267	0.000418418
ENSG00000154556	0.000852131
ENSG00000239407	0.00720025
ENSG00000203697	0.00609755
ENSG00000203711	0.00275929
ENSG00000157764	0.000596782
ENSG00000136828	0.000967295
ENSG00000104897	0.000107541
ENSG00000145934	0.000320199
ENSG00000235831	0.000501982
ENSG00000174332	0.000144036
ENSG00000231125	1.4054946390062995e-05
ENSG00000260738	0.00603309
ENSG00000100321	1.2193227776347015e-06
ENSG00000144893	0.000588987
ENSG00000227827	0.000742204
ENSG00000214485	0.0077757
ENSG00000224743	0.000165901
ENSG00000254887	0.000176398
ENSG00000132563	0.000248143
ENSG00000248115	0.00154187
ENSG00000105655	0.00228874
ENSG00000226576	0.00103098
ENSG00000206629	0.00262617
ENSG00000124549	0.00498847
ENSG00000143740	0.000327737
ENSG00000269921	0.00663198
ENSG00000163867	0.000191029
ENSG00000118193	0.000263418
ENSG00000238966	0.00100521
ENSG00000232713	0.003587
ENSG00000250474	0.00168074
ENSG00000196684	0.000645491
ENSG00000121898	0.000164496
ENSG00000234494	1.19998718127734e-05
ENSG00000224728	0.00764685
ENSG00000232677	0.00620886
ENSG00000261645	0.00200446
ENSG00000255150	0.00289659
ENSG00000140451	0.00108763
ENSG00000186642	0.00218425
ENSG00000115942	0.00235791
ENSG00000239398	0.00118164
ENSG00000172367	0.00563915
ENSG00000235049	0.00255573
ENSG00000185972	0.00374339
ENSG00000142197	6.264119527066292e-05
ENSG00000118307	3.241955318256107e-05
ENSG00000166446	0.000591835
ENSG00000116985	0.00243616
ENSG00000180340	0.00201629
ENSG00000207771	0.000137948
ENSG00000106683	9.473459414433005e-05
ENSG00000267586	0.000410822
ENSG00000132005	0.000344566
ENSG00000144218	0.0032713
ENSG00000167114	0.000617657
ENSG00000266305	0.00654352
ENSG00000253773	4.829271519535272e-05
ENSG00000272181	0.000160558
ENSG00000106483	6.662446184191317e-05
ENSG00000205436	0.00289567
ENSG00000271732	0.000561579
ENSG00000217930	2.645144628676821e-05
ENSG00000188916	0.000724192
ENSG00000172349	0.00102147
ENSG00000243004	0.00788522
ENSG00000267328	0.00536704
ENSG00000220749	0.00509769
ENSG00000232065	0.00284698
ENSG00000159212	0.000745188
ENSG00000196233	0.00933123
ENSG00000212526	6.164164145783246e-08
ENSG00000123124	0.00690218
ENSG00000104853	0.0012488
ENSG00000112232	0.00236963
ENSG00000155363	2.388977278999782e-06
ENSG00000104886	0.000318077
ENSG00000226002	0.0036416
ENSG00000130725	0.00874336
ENSG00000161395	0.000514885
ENSG00000008710	0.00165235
ENSG00000168477	0.00609385
ENSG00000200257	0.00453621
ENSG00000088538	0.00320112
ENSG00000196092	0.00732856
ENSG00000107186	1.0423280745186503e-06
ENSG00000172586	0.000755289
ENSG00000184601	5.2616156907325795e-05
ENSG00000168792	5.18337504984423e-06
ENSG00000223566	0.00233696
ENSG00000224986	1.2210197881667995e-06
ENSG00000126861	0.00414313
ENSG00000249375	0.00321319
ENSG00000138623	0.00822756
ENSG00000197982	0.000155472
ENSG00000228043	0.000103853
ENSG00000059758	0.000252554
ENSG00000118420	0.00279029
ENSG00000121797	0.000348774
ENSG00000171295	0.00812745
ENSG00000213928	0.00115262
ENSG00000115165	0.000336091
ENSG00000121741	0.000204897
ENSG00000159261	2.1150869944364104e-10
ENSG00000071051	0.000251763
ENSG00000065000	0.00410196
ENSG00000265584	0.000162424
ENSG00000255358	0.00381502
ENSG00000271155	0.00747501
ENSG00000141665	0
ENSG00000215093	0.00293214
ENSG00000187957	0.00370075
ENSG00000107331	0.00208363
ENSG00000251000	0.00895979
ENSG00000188002	0.00271552
ENSG00000205423	1.381827187785234e-06
ENSG00000156076	0.000172077
ENSG00000229743	4.2932903867698435e-05
ENSG00000266998	0.000974159
ENSG00000239855	0.0011265
ENSG00000229794	0.00488879
ENSG00000204348	0.00144712
ENSG00000130711	0.00977826
ENSG00000265692	0.00480396
ENSG00000101463	0.00494864
ENSG00000213988	9.879370351939532e-05
ENSG00000261687	0.000950866
ENSG00000234602	2.7216922670381116e-05
ENSG00000041353	0.00463017
ENSG00000146278	0.0045719
ENSG00000104856	0.000305714
ENSG00000226849	0.000601693
ENSG00000239382	0.00128184
ENSG00000179088	2.214556803759038e-05
ENSG00000245534	0.00367157
ENSG00000110799	0.000497003
ENSG00000204528	0.00211537
ENSG00000144182	0.00209839
ENSG00000253924	0.00499118
ENSG00000213225	0.0016504
ENSG00000120832	0.000207307
ENSG00000199831	0.00989484
ENSG00000125124	0.00863508
ENSG00000187531	0.00280107
ENSG00000141753	0.00362055
ENSG00000198899	0.000247382
ENSG00000255946	0.00416589
ENSG00000261668	0.00312101
ENSG00000133121	7.505107646466058e-14
ENSG00000089159	5.152489370063851e-05
ENSG00000130731	0.00519756
ENSG00000127084	1.6882550148755726e-05
ENSG00000171940	0.00619344
ENSG00000200525	0.00625599
ENSG00000117632	0.0029413
ENSG00000137073	0.00851643
ENSG00000102128	0.00147335
ENSG00000248773	0.006497
ENSG00000179915	0.00035895
ENSG00000090924	0.000172951
ENSG00000243403	0.000220669
ENSG00000251623	0.00136347
ENSG00000162572	0.000121833
ENSG00000162385	0.00932937
ENSG00000201221	0.00299211
ENSG00000104972	0.000541069
ENSG00000121900	1.5587964296348567e-05
ENSG00000009413	0.000841738
ENSG00000213876	0.00576355
ENSG00000177169	4.0851703076771884e-05
ENSG00000138795	0.00142636
ENSG00000233560	4.643337328535946e-05
ENSG00000123144	0.000717103
ENSG00000123453	0.000934586
ENSG00000258777	3.4554616639592695e-05
ENSG00000260317	0.00092698
ENSG00000169231	0.000299889
ENSG00000161921	2.2415293913335965e-05
ENSG00000109919	0.00138419
ENSG00000111641	0.00163364
ENSG00000135723	8.677525553946186e-05
ENSG00000251442	0.000535947
ENSG00000106244	0.000250447
ENSG00000174791	0.000286219
ENSG00000264070	0.000236825
ENSG00000227403	0.00152144
ENSG00000241357	0.000102135
ENSG00000267240	0.000554437
ENSG00000153404	3.800233500594885e-05
ENSG00000138867	0.000673714
ENSG00000065923	0.00508187
ENSG00000223525	0.000573011
ENSG00000114654	0.00762812
ENSG00000255165	0.00616745
ENSG00000205212	0.00018222
ENSG00000250057	0.00107411
ENSG00000158887	0.000930795
ENSG00000196616	0.000443024
ENSG00000152670	0.00382465
ENSG00000204520	0.00261721
ENSG00000060138	0.00798489
ENSG00000123989	0.00502752
ENSG00000260372	0.000115603
ENSG00000241973	1.5760730341374263e-05
ENSG00000174132	0.000442081
ENSG00000266821	0.000761893
ENSG00000203812	0.00133105
ENSG00000204262	0.00873683
ENSG00000212389	0.00479137
ENSG00000215297	0.000356036
ENSG00000118640	0.00217228
ENSG00000173621	3.3225444540097016e-07
ENSG00000101856	0.000344007
ENSG00000244733	0.0013826
ENSG00000136933	0.000174459
ENSG00000270605	0.000410639
ENSG00000213859	0.0037133
ENSG00000211643	0.00309752
ENSG00000172771	0.000808623
ENSG00000226337	0.000217667
ENSG00000132874	5.8938925617813e-07
ENSG00000067248	0.0037363
ENSG00000156384	0.000290843
ENSG00000228830	0.00749028
ENSG00000145819	0.00654456
ENSG00000255647	0.00799632
ENSG00000214279	0.00157354
ENSG00000229140	5.055687115618213e-07
ENSG00000166192	0.00613069
ENSG00000126778	9.301827772145721e-06
ENSG00000063015	0.00538126
ENSG00000229151	0.00181263
ENSG00000168496	0.000412614
ENSG00000253948	0.00837991
ENSG00000117586	0.00157259
ENSG00000270490	0.00406839
ENSG00000182742	0.00502668
ENSG00000156304	0.00114744
ENSG00000114779	0.00740656
ENSG00000163751	0.00028985
ENSG00000176584	0.00337556
ENSG00000213981	0.00697527
ENSG00000265713	0.00177637
ENSG00000165355	0.000570231
ENSG00000177917	0.00556368
ENSG00000212529	0.0016003
ENSG00000197465	0.00969905
ENSG00000125872	0.00531575
ENSG00000111450	0.000943169
ENSG00000111199	0.00112687
ENSG00000125834	0.00207188
ENSG00000256803	6.111884029014192e-05
ENSG00000258535	8.03454385026603e-05
ENSG00000162542	6.914381149047966e-05
ENSG00000259788	0.00304218
ENSG00000205537	0.00437539
ENSG00000171681	0.000532179
ENSG00000124678	6.364307280071202e-07
ENSG00000123179	0.00314228
ENSG00000170017	0.00296666
ENSG00000237547	9.227094994401774e-05
ENSG00000163808	0.00114129
ENSG00000244578	0.000180942
ENSG00000226440	0.00093793
ENSG00000164379	0.000206714
ENSG00000128536	0.00376264
ENSG00000171970	0.00180665
ENSG00000247157	0.0017855
ENSG00000140598	0.00313077
ENSG00000170485	0.00108248
ENSG00000250120	6.03466863003943e-05
ENSG00000233830	0.00118796
ENSG00000064199	0.00216797
ENSG00000088854	0.001517
ENSG00000229132	0.00248075
ENSG00000025800	0.0018005
ENSG00000105641	0.00127098
ENSG00000184307	0.00303704
ENSG00000267134	0.0021961
ENSG00000206734	0.000199553
ENSG00000151657	6.753223464439628e-06
ENSG00000241318	4.463248135033737e-05
ENSG00000132297	2.2128577727320575e-05
ENSG00000176294	0.000198633
ENSG00000224025	0.000874881
ENSG00000228392	1.0735618521162671e-05
ENSG00000133111	0.000741748
ENSG00000186594	0.00225203
ENSG00000271971	0.00168462
ENSG00000252233	0.000694452
ENSG00000108840	0.000877851
ENSG00000002933	0.0017191
ENSG00000186496	8.724400265669452e-06
ENSG00000114770	0.00237075
ENSG00000105383	0.000662626
ENSG00000140983	0.00249186
ENSG00000211805	0.00314645
ENSG00000181631	5.148110011254925e-05
ENSG00000184281	0.00612528
ENSG00000165626	0.00777938
ENSG00000226281	0.00899181
ENSG00000182782	0.000726294
ENSG00000090054	0.000116557
ENSG00000109814	0.00481069
ENSG00000124374	0.000528941
ENSG00000272009	0.00418968
ENSG00000144550	2.1377342895867457e-08
ENSG00000205323	0.00456691
ENSG00000075151	0.00167058
ENSG00000008952	0.00960111
ENSG00000224886	0.00487294
ENSG00000164764	0.00521649
ENSG00000105808	0.0052444
ENSG00000211764	0.00545335
ENSG00000188707	0.00199344
ENSG00000245904	0.00708217
ENSG00000257594	0.00577298
ENSG00000201077	0.00314161
ENSG00000165309	0.000512366
ENSG00000267549	0.00601697
ENSG00000187792	0.000126926
ENSG00000235605	0.00183605
ENSG00000103671	0.00966699
ENSG00000112739	0.00124609
ENSG00000048392	3.7837290722819716e-07
ENSG00000010219	0.00395398
ENSG00000139410	0.00996055
ENSG00000261315	0.009203
ENSG00000228253	0.00410575
ENSG00000211575	0.00163176
ENSG00000236946	0.00425267
ENSG00000258500	0.00049386
ENSG00000259031	0.00486591
ENSG00000267121	0.000477264
ENSG00000229358	0.0048109
ENSG00000240233	0.00160666
ENSG00000273265	2.6800621762301802e-05
ENSG00000238222	0.000303017
ENSG00000237125	0.00161139
ENSG00000255364	0.00181646
ENSG00000236936	0.00405007
ENSG00000108639	0.00149647
ENSG00000266801	0.00397676
ENSG00000222057	0.000666393
ENSG00000132622	0.00634423
ENSG00000066032	0.00108186
ENSG00000158104	4.454735591297165e-06
ENSG00000260081	0.00704756
ENSG00000104154	0.000319204
ENSG00000105699	0.000676868
ENSG00000154764	0.00747377
ENSG00000224046	0.000555598
ENSG00000121053	3.131564034586365e-05
ENSG00000258922	0.000830416
ENSG00000256813	0.000403513
ENSG00000159128	8.557433113232094e-06
ENSG00000185088	0.0024035
ENSG00000163788	0.00345999
ENSG00000101210	4.169171349488465e-05
ENSG00000018189	0.00228031
ENSG00000136237	4.043954200450006e-05
ENSG00000156504	0.00314179
ENSG00000187824	0.000115566
ENSG00000198840	0.00512233
ENSG00000134398	0.000403631
ENSG00000238005	0.00983037
ENSG00000254413	0.00798384
ENSG00000082556	0.000139839
ENSG00000185561	0.00162132
ENSG00000270964	0.000256637
ENSG00000168495	0.00658218
ENSG00000233901	0.00341885
ENSG00000188393	0.000254547
ENSG00000251691	0.00234704
ENSG00000183690	2.966020879524578e-05
ENSG00000133519	3.749761188964751e-05
ENSG00000259445	0.000197038
ENSG00000155906	0.00721022
ENSG00000179750	0.000479417
ENSG00000271109	0.000147541
ENSG00000220349	0.000694723
ENSG00000196873	0.00192019
ENSG00000259049	0.00128803
ENSG00000127530	0.000403052
ENSG00000054611	2.293991633839365e-05
ENSG00000163288	1.2119317681857922e-05
ENSG00000264773	0.00695254
ENSG00000132465	0.0043606
ENSG00000137880	0.000991188
ENSG00000142546	9.346130841991762e-05
ENSG00000156194	0.00166916
ENSG00000038210	0.00234971
ENSG00000232504	0.00188299
ENSG00000242986	0.00131015
ENSG00000197989	0.00155977
ENSG00000225091	0.000144769
ENSG00000204272	0.00852292
ENSG00000267321	0.00191024
ENSG00000145916	0.00312561
ENSG00000223573	0.00191829
ENSG00000273340	0.00377593
ENSG00000224729	0.00161137
ENSG00000161298	1.6718855933017807e-07
ENSG00000254349	4.512272283063723e-05
ENSG00000185085	0.00303191
ENSG00000187950	0.000719323
ENSG00000239810	0.00112312
ENSG00000100109	0.00206397
ENSG00000187912	0.00326951
ENSG00000169727	0.00162567
ENSG00000006453	0.000185172
ENSG00000171236	0.00348147
ENSG00000226790	0.00179941
ENSG00000141298	0.000919635
ENSG00000235078	0.00644387
ENSG00000180875	0.00233528
ENSG00000114423	0.000110399
ENSG00000243398	0.000782128
ENSG00000184838	0.00150505
ENSG00000259330	0.00989091
ENSG00000124831	0.00225747
ENSG00000233296	9.906142962756714e-05
ENSG00000186187	0.00133589
ENSG00000207626	5.260847926091827e-05
ENSG00000086288	3.1910497270470906e-05
ENSG00000261449	8.077280553298039e-06
ENSG00000233483	0.000776397
ENSG00000232888	0.00707195
ENSG00000213740	0.00267789
ENSG00000205517	0.000993767
ENSG00000213172	0.000505483
ENSG00000127990	0.000471001
ENSG00000273160	0.000614748
ENSG00000172062	0.00110743
ENSG00000100802	0.00402602
ENSG00000272800	0.00297516
ENSG00000181007	0.000639812
ENSG00000163536	4.067966699050629e-07
ENSG00000107404	0.00442306
ENSG00000124788	0.00596431
ENSG00000164398	0.000706299
ENSG00000201121	0.000313314
ENSG00000147669	0.00415691
ENSG00000121417	0.00894286
ENSG00000008853	0.000461952
ENSG00000109743	0.00388618
ENSG00000259767	0.000595315
ENSG00000265421	0.000108909
ENSG00000140632	7.625585671799939e-07
ENSG00000188010	0.00167105
ENSG00000123560	3.4926214769970265e-05
ENSG00000158828	0.00269883
ENSG00000110031	0.000402246
ENSG00000184619	0.000883055
ENSG00000100429	0.000356055
ENSG00000187094	0.00960597
ENSG00000271584	0.00118972
ENSG00000267213	0.000547358
ENSG00000105409	0.00343869
ENSG00000197329	0.00160563
ENSG00000138722	1.2694571479565653e-06
ENSG00000170903	0.0021833
ENSG00000140391	0.00426206
ENSG00000272446	0.000419291
ENSG00000122367	0.000998198
ENSG00000221957	0.00950282
ENSG00000224281	0.00159649
ENSG00000227896	0.00437773
ENSG00000179954	0.00111813
ENSG00000180694	0.000526037
ENSG00000240291	1.6128392243186518e-05
ENSG00000103199	0.00109506
ENSG00000197563	0.0009802
ENSG00000243738	0.00169981
ENSG00000161970	0.0032428
ENSG00000206699	0.00188778
ENSG00000178607	0.00772675
ENSG00000203799	0.000734472
ENSG00000151575	0.00236056
ENSG00000185668	0.00803432
ENSG00000140563	0.000637778
ENSG00000253043	0.00331708
ENSG00000259600	0.00113393
ENSG00000206579	5.276384136165824e-06
ENSG00000162490	0.00176956
ENSG00000104880	0.00745192
ENSG00000189134	0.00619914
ENSG00000180448	0.000697117
ENSG00000227740	0.00140273
ENSG00000132613	0.000178634
ENSG00000271734	0.00163581
ENSG00000249328	1.313746127817872e-05
ENSG00000187942	0.00598153
ENSG00000158987	0.00302629
ENSG00000121060	0.00067697
ENSG00000085224	4.0673742143781944e-05
ENSG00000198131	0.0035644
ENSG00000228477	0.00133468
ENSG00000234241	1.868933693882635e-05
ENSG00000122986	0.00203112
ENSG00000185985	0.000387944
ENSG00000250170	0.0051502
ENSG00000065413	0.00073739
ENSG00000237353	0
ENSG00000234076	0.000659318
ENSG00000178922	0.00146424
ENSG00000121210	0.00166289
ENSG00000256020	0.00310191
ENSG00000109819	0.00128559
ENSG00000266750	0.00334077
ENSG00000236254	0.000848328
ENSG00000241478	0.000438537
ENSG00000228242	0.0012282
ENSG00000240440	0.000742707
ENSG00000166439	0.00090026
ENSG00000223111	0.000526695
ENSG00000147202	0.00107571
ENSG00000237989	0.00192777
ENSG00000256139	0.00302839
ENSG00000160007	0.00073978
ENSG00000224606	0.000712571
ENSG00000215009	0.00774764
ENSG00000153982	0.00974029
ENSG00000270988	0.000131972
ENSG00000204475	0.00996174
ENSG00000265355	0.000245639
ENSG00000140740	0.00392629
ENSG00000261799	0.000504922
ENSG00000251666	0.000133825
ENSG00000175662	9.661790578230356e-05
ENSG00000202078	0.00740054
ENSG00000254186	4.145357878648781e-05
ENSG00000123570	0.00936642
ENSG00000178184	0.00291116
ENSG00000113761	0.000868667
ENSG00000163214	0.00323709
ENSG00000212024	0.000235836
ENSG00000004660	0.00116281
ENSG00000213866	0.000498263
ENSG00000141646	0.00254937
ENSG00000116273	3.7381537210112725e-07
ENSG00000213609	0.00484059
ENSG00000142698	0.000838122
ENSG00000213780	0.00253855
ENSG00000084774	0.000608133
ENSG00000141380	0.00150287
ENSG00000241935	0.00354443
ENSG00000135862	0.0015559
ENSG00000160781	0.0021372
ENSG00000135338	1.6977226474645946e-06
ENSG00000204410	1.1102230246251565e-16
ENSG00000181029	0.00131113
ENSG00000260409	0.00349416
ENSG00000204947	0.00211215
ENSG00000011028	0.000882117
ENSG00000114124	5.600015301476802e-07
ENSG00000178537	0.00341406
ENSG00000175048	0.00695571
ENSG00000150712	0.00325397
ENSG00000175764	0.000695363
ENSG00000245275	0.00438603
ENSG00000236056	0.00191046
ENSG00000138439	0.000323933
ENSG00000174373	0.00169044
ENSG00000240853	0.00153266
ENSG00000264596	0.00778605
ENSG00000271976	6.30232620698612e-05
ENSG00000256651	0.00108254
ENSG00000188542	0.0070294
ENSG00000042813	0.0026787
ENSG00000229236	0.0089693
ENSG00000228124	0.000359314
ENSG00000042493	0.00256207
ENSG00000250220	0.000912778
ENSG00000259374	0.000313775
ENSG00000235374	0.00175772
ENSG00000164535	0.00703437
ENSG00000138028	0.000298443
ENSG00000170161	1.328084795515494e-05
ENSG00000058668	0.000116158
ENSG00000072182	0.00118407
ENSG00000119408	0.00658382
ENSG00000135900	0.000204964
ENSG00000160323	2.528641311905222e-05
ENSG00000224189	0.00738741
ENSG00000270083	0.000426929
ENSG00000239203	0.000801063
ENSG00000166949	0.00091996
ENSG00000166526	0.000934822
ENSG00000198874	0.00393732
ENSG00000107890	3.655415519987493e-05
ENSG00000221990	0.00157322
ENSG00000257771	0.00236569
ENSG00000101945	0.0023441
ENSG00000164821	6.05644912533565e-05
ENSG00000130244	0.00221384
ENSG00000236565	0.0006275
ENSG00000238269	0.000159985
ENSG00000100027	0.000184296
ENSG00000253352	0.00373818
ENSG00000136628	0.00225733
ENSG00000221995	0.00767751
ENSG00000049130	0.00600574
ENSG00000211803	0.00525477
ENSG00000166676	0.000140139
ENSG00000225632	0.000459473
ENSG00000184752	0.00376839
ENSG00000211816	0.00311939
ENSG00000152465	0.000999412
ENSG00000259804	0.00137404
ENSG00000181788	0.0011699
ENSG00000226498	0.0018597
ENSG00000217094	0.00371527
ENSG00000187764	0.00365191
ENSG00000198221	6.841961488168735e-05
ENSG00000270106	0.000704469
ENSG00000173653	0.000172821
ENSG00000173285	9.098512857397267e-05
ENSG00000264675	0.00664122
ENSG00000117868	0.00681675
ENSG00000111912	0.00415238
ENSG00000168003	0.00495968
ENSG00000259293	0.000130978
ENSG00000101842	0.00359739
ENSG00000185641	0.0010065
ENSG00000225953	0.00101389
ENSG00000226942	0.00634996
ENSG00000259150	0.00397241
ENSG00000128596	3.2288798271773445e-05
ENSG00000165689	0.00155311
ENSG00000249249	0.000489607
ENSG00000138614	0.00991888
ENSG00000244256	0.00977119
ENSG00000108798	0.000921324
ENSG00000204851	0.00351958
ENSG00000148719	4.953324142020765e-05
ENSG00000163378	0.00182655
ENSG00000114956	0.00209759
ENSG00000254101	2.096960272091053e-09
ENSG00000212443	0.00348079
ENSG00000155463	0.0049632
ENSG00000266668	0.000269145
ENSG00000228376	3.004215243240793e-06
ENSG00000150477	0.000716764
ENSG00000131626	0.00174836
ENSG00000015475	0.000894827
ENSG00000105854	1.0850078808855024e-05
ENSG00000226266	0.00141881
ENSG00000169223	0.00205393
ENSG00000179361	0.000729747
ENSG00000257875	0.00125732
ENSG00000198734	0.00393217
ENSG00000260577	0.000775837
ENSG00000178217	0.00332704
ENSG00000244471	0.00233307
ENSG00000199024	1.7753337303028083e-05
ENSG00000172757	0.00871223
ENSG00000273345	0.0056294
ENSG00000223756	0.00538912
ENSG00000273008	3.725458612602317e-06
ENSG00000089009	0.000697827
ENSG00000247735	0.00293072
ENSG00000213120	0.000270248
ENSG00000113889	0.000133541
ENSG00000125843	0.000242162
ENSG00000185591	0.00220998
ENSG00000171956	1.0044119685304054e-05
ENSG00000225434	0.000790391
ENSG00000118523	0.000201886
ENSG00000272844	0.00203335
ENSG00000130222	4.6119230061258953e-05
ENSG00000131732	0.00145739
ENSG00000092067	0.0015694
ENSG00000266613	0.00462468
ENSG00000174871	0.000594881
ENSG00000102125	0.0016752
ENSG00000215296	0.00230824
ENSG00000116288	0.00630332
ENSG00000089472	8.270951566446971e-05
ENSG00000078814	9.466466786012262e-07
ENSG00000057019	0.0036549
ENSG00000177294	0.00189585
ENSG00000171492	0.00399112
ENSG00000213782	0.00130564
ENSG00000127054	0.000848057
ENSG00000255135	0.000963784
ENSG00000250764	7.217971258466349e-06
ENSG00000226963	0.00464066
ENSG00000082516	0.000436572
ENSG00000224976	0.00120175
ENSG00000166343	0.000461743
ENSG00000264247	0.000516748
ENSG00000147421	0.000345976
ENSG00000021852	7.462687731218942e-06
ENSG00000254912	0.00136048
ENSG00000124207	0.00707269
ENSG00000048991	6.99809618730507e-05
ENSG00000102678	0.00093727
ENSG00000225614	0.00151337
ENSG00000272142	0.000313716
ENSG00000070882	0.000162323
ENSG00000111144	0.00551732
ENSG00000270116	0.00142122
ENSG00000234694	0.00138638
ENSG00000272282	0.000346961
ENSG00000225331	0.00612062
ENSG00000164855	0.0062877
ENSG00000143479	0.00513504
ENSG00000120709	0.00975338
ENSG00000104804	0.00869994
ENSG00000142867	0.000984088
ENSG00000109689	0.000503739
ENSG00000112659	5.7448383854019625e-05
ENSG00000259062	3.617462775173941e-05
ENSG00000049192	0.000174288
ENSG00000170667	0.000579873
ENSG00000260601	0.00310604
ENSG00000237510	0.000242411
ENSG00000231793	4.4134440546628184e-10
ENSG00000256050	0.00454408
ENSG00000172995	1.451317732659163e-09
ENSG00000152402	5.764648780992587e-06
ENSG00000227799	0.00102669
ENSG00000107290	3.9797918290118695e-05
ENSG00000234426	0.000383087
ENSG00000207642	0.000548659
ENSG00000234389	0.00427509
ENSG00000258754	6.971716923365179e-05
ENSG00000105186	0.00127117
ENSG00000162402	0.00199853
ENSG00000112039	0.00411549
ENSG00000186280	0.00840863
ENSG00000135164	0.000518652
ENSG00000086159	1.3770831471804357e-06
ENSG00000122477	0.00258334
ENSG00000139514	0.00913977
ENSG00000101882	0.000890023
ENSG00000254963	0.000954052
ENSG00000222032	0.00211726
ENSG00000232412	0.00132133
ENSG00000259972	0.000899448
ENSG00000163286	0.00750222
ENSG00000148019	0.0015351
ENSG00000134049	0.000214682
ENSG00000251580	0.00496035
ENSG00000175806	0.00521652
ENSG00000178015	0.00181367
ENSG00000235072	0.00194976
ENSG00000181638	0.00285569
ENSG00000003756	0.00143302
ENSG00000185761	0.0028404
ENSG00000259863	4.9147766967294615e-09
ENSG00000105341	0.00675575
ENSG00000160213	0.00114224
ENSG00000102870	0.00302739
ENSG00000050426	0.00799738
ENSG00000267904	0.000516924
ENSG00000089101	0.00640547
ENSG00000115211	0.00284894
ENSG00000170185	0.000109893
ENSG00000164880	0.000315498
ENSG00000176927	0.000166898
ENSG00000231252	1.668365189433363e-05
ENSG00000257342	0.000944968
ENSG00000189057	5.074182070186062e-06
ENSG00000119866	0.00150778
ENSG00000111110	0.00759741
ENSG00000145362	0.000116158
ENSG00000243664	0.0033071
ENSG00000212123	0.00883197
ENSG00000157184	0.003946
ENSG00000257497	2.596602177717955e-08
ENSG00000138032	0.00329599
ENSG00000261247	0.00287722
ENSG00000161179	0.00170305
ENSG00000237818	0.00182213
ENSG00000266237	0.00348018
ENSG00000272308	0.00118759
ENSG00000124215	2.301613634081434e-05
ENSG00000163389	0.00230208
ENSG00000139233	0.00062243
ENSG00000103653	0.000434463
ENSG00000134884	3.4252998397876766e-05
ENSG00000238113	0.000688188
ENSG00000213551	0.00408788
ENSG00000229769	0.00963514
ENSG00000213741	0.00870593
ENSG00000138606	0.000287949
ENSG00000180509	0.000698023
ENSG00000169344	0.000147694
ENSG00000172322	0.00902448
ENSG00000186684	0.00066195
ENSG00000234134	0.00124174
ENSG00000214575	2.0287310041888773e-06
ENSG00000146233	5.501951965836138e-05
ENSG00000261123	0.00208709
ENSG00000162543	3.2707767776418706e-06
ENSG00000136867	7.256576079084365e-05
ENSG00000168070	0.000216125
ENSG00000105976	0.000741902
ENSG00000184459	4.447774650473413e-06
ENSG00000241316	0.00789756
ENSG00000233554	0.000106912
ENSG00000165675	0.00581571
ENSG00000271806	0.000169549
ENSG00000137275	0.00242299
ENSG00000174886	0.00101301
ENSG00000237169	0.00678844
ENSG00000245498	0.00184295
ENSG00000141425	0.000628488
ENSG00000249635	0.000262187
ENSG00000118292	0.000952642
ENSG00000176809	0.000540435
ENSG00000183801	0.00720868
ENSG00000065559	2.070386097008381e-07
ENSG00000236088	0.00235785
ENSG00000138641	0.00135474
ENSG00000233058	0.000975333
ENSG00000055163	0.00017867
ENSG00000213468	0.0010738
ENSG00000255173	0.00479492
ENSG00000197872	0.00540662
ENSG00000136161	0.000687238
ENSG00000226627	0.000148522
ENSG00000135437	0.00189175
ENSG00000228444	0.00627045
ENSG00000248677	0.0023534
ENSG00000228863	0.000977605
ENSG00000151465	2.220446049250313e-16
ENSG00000134970	0.000721787
ENSG00000224536	0.00698895
ENSG00000235162	0.00408656
ENSG00000139112	0.00139332
ENSG00000272892	0.000415705
ENSG00000135446	0.000672139
ENSG00000100614	0.00641687
ENSG00000273381	0.000830149
ENSG00000202058	0.00302844
ENSG00000118689	0.00370141
ENSG00000173868	0.0025058
ENSG00000179914	0.00321954
ENSG00000167654	0.00128523
ENSG00000170265	0.000475783
ENSG00000252627	0.00526043
ENSG00000244462	7.072713103795092e-05
ENSG00000104549	0.00262059
ENSG00000110442	0.000591008
ENSG00000176659	6.094597141181879e-06
ENSG00000075035	0.000174582
ENSG00000269176	0.000121379
ENSG00000226312	5.6011276706180446e-05
ENSG00000234432	0.00015585
ENSG00000134900	0.00142043
ENSG00000272711	0.00111451
ENSG00000134183	0.00212769
ENSG00000150687	0.000593739
ENSG00000188730	0.0016431
ENSG00000270990	0.00091919
ENSG00000233916	0.00169885
ENSG00000012779	2.37831743542527e-05
ENSG00000222726	0.00316505
ENSG00000146674	0.000258137
ENSG00000235917	0.000298684
ENSG00000139173	0.000356004
ENSG00000167900	2.2146011824264455e-05
ENSG00000078687	0.000926764
ENSG00000148606	0.000205255
ENSG00000207518	0.00300341
ENSG00000271964	0.000118067
ENSG00000068438	0.00132111
ENSG00000111215	0.00158791
ENSG00000253590	0.000734414
ENSG00000215006	0.00126074
ENSG00000223813	0.000395545
ENSG00000156928	0.000721692
ENSG00000141404	0.000599692
ENSG00000065154	0.00171291
ENSG00000263412	0.00347663
ENSG00000174837	0.00051975
ENSG00000196668	0.00390886
ENSG00000130821	0.00312829
ENSG00000260589	0.003901
ENSG00000242970	0.00985572
ENSG00000119242	0.000627168
ENSG00000253923	0.0036237
ENSG00000234911	5.483407090245418e-05
ENSG00000229239	0.000936687
ENSG00000236452	0.000826151
ENSG00000214046	0.00646305
ENSG00000263857	0.00170621
ENSG00000248794	0.00611267
ENSG00000224152	0.000101783
ENSG00000124702	0.00732378
ENSG00000166869	0.000269193
ENSG00000235105	0.00272145
ENSG00000130649	0.000220922
ENSG00000247903	0.00213318
ENSG00000200170	4.930994504082076e-05
ENSG00000103152	0.00345061
ENSG00000154146	1.7619475323193967e-08
ENSG00000132881	0.00517667
ENSG00000162769	0.00138695
ENSG00000079102	0.00513325
ENSG00000158186	0.0090375
ENSG00000137135	0.00168536
ENSG00000112787	0.00103748
ENSG00000241721	0.000184953
ENSG00000158014	6.68672525230285e-05
ENSG00000269403	0.00528244
ENSG00000177425	3.533800969923728e-05
ENSG00000159063	0.000671889
ENSG00000163625	0.00312982
ENSG00000182993	4.336420111883399e-12
ENSG00000229955	1.705667327045468e-06
ENSG00000128789	0.00188823
ENSG00000185215	0.00107286
ENSG00000198888	0.00137542
ENSG00000068489	0.00611764
ENSG00000272768	0.00523236
ENSG00000245532	0.00305865
ENSG00000241535	0.00179081
ENSG00000250056	6.931916152197459e-10
ENSG00000149124	0.000932199
ENSG00000231047	0.00434177
ENSG00000166619	0.00128257
ENSG00000141449	7.61523969370348e-05
ENSG00000118513	0.00872374
ENSG00000259070	0.000863448
ENSG00000223189	0.00371003
ENSG00000259361	1.8653232924936702e-07
ENSG00000137713	0.00410857
ENSG00000260412	9.486068024811001e-05
ENSG00000119013	0.000607559
ENSG00000156273	0.000917147
ENSG00000244242	4.4109247976376054e-07
ENSG00000212978	0.000171605
ENSG00000146007	0.00248653
ENSG00000122966	0.00277264
ENSG00000165548	0.00138572
ENSG00000118922	0.00110979
ENSG00000223117	0.00221055
ENSG00000148343	9.207740218952765e-06
ENSG00000164849	0.00824008
ENSG00000112137	0.00113806
ENSG00000145216	0.00847527
ENSG00000100079	0.00427613
ENSG00000259945	1.8477855480036887e-05
ENSG00000123243	7.79846356957492e-06
ENSG00000238098	0.00153301
ENSG00000182180	0.00272076
ENSG00000168779	5.066562312805445e-06
ENSG00000234773	0.000121444
ENSG00000174473	1.7705281135982354e-05
ENSG00000143811	0.0022676
ENSG00000167549	0.0005213
ENSG00000232680	0.00220557
ENSG00000128039	0.00243255
ENSG00000260440	2.0488189034217896e-08
ENSG00000180539	0.00114886
ENSG00000223599	1.2724497622240705e-06
ENSG00000142405	0.000556211
ENSG00000240731	0.00013505
ENSG00000211856	0.00837758
ENSG00000138696	0.00148136
ENSG00000164588	0.00644984
ENSG00000241587	0.00861792
ENSG00000176595	0.00226261
ENSG00000259088	0.0026369
ENSG00000198752	0.00280331
ENSG00000270084	0.00142522
ENSG00000053371	0.000520942
ENSG00000198711	4.784983384031882e-05
ENSG00000180730	0.00296024
ENSG00000263740	0.00499469
ENSG00000255670	0.00096922
ENSG00000249359	0.000435194
ENSG00000105672	1.197443643463636e-06
ENSG00000110315	0.00093865
ENSG00000149289	0.00965
ENSG00000242294	0.00106277
ENSG00000224557	0.00122881
ENSG00000183734	0.00262216
ENSG00000256128	0.00646669
ENSG00000138621	2.7049617712382457e-07
ENSG00000073169	0.000511974
ENSG00000176998	0.00179696
ENSG00000106404	3.4187472707780664e-05
ENSG00000170681	0.000235291
ENSG00000112592	0.00388803
ENSG00000174123	0.00324772
ENSG00000243352	0.00567203
ENSG00000198171	0.00074336
ENSG00000259119	0.000283463
ENSG00000243385	0.00946941
ENSG00000128739	0.00533485
ENSG00000258479	0.00830353
ENSG00000105669	0.00157793
ENSG00000188511	0.00267145
ENSG00000101181	1.4894289334987931e-05
ENSG00000187391	5.867783887003597e-06
ENSG00000184584	0.00897115
ENSG00000157470	1.3365748092741825e-06
ENSG00000137449	5.5208655791894046e-05
ENSG00000048162	0.0037169
ENSG00000260583	0.00314526
ENSG00000112208	6.107803816812751e-05
ENSG00000186364	0.00231933
ENSG00000162441	0.00431786
ENSG00000073350	0.00509553
ENSG00000154175	0.00291637
ENSG00000273192	0.00352119
ENSG00000187080	0.000907999
ENSG00000249592	0.00127387
ENSG00000224982	2.0716000337372975e-07
ENSG00000135476	0.000779579
ENSG00000177426	0.00571887
ENSG00000132254	0.000856632
ENSG00000260190	0.00740048
ENSG00000109265	0.00377947
ENSG00000207513	0.00155203
ENSG00000201586	0.00205716
ENSG00000118680	0.000389228
ENSG00000263563	0.0018469
ENSG00000186197	0.00193236
ENSG00000123612	0.00201903
ENSG00000109685	0.00448289
ENSG00000134216	0.00315582
ENSG00000182199	0.00220321
ENSG00000270898	0.000180691
ENSG00000227339	0.000819804
ENSG00000272645	0.00263299
ENSG00000228957	0.00839806
ENSG00000175164	0.00330581
ENSG00000211858	0.00439321
ENSG00000122012	0.00462359
ENSG00000226666	0.00355118
ENSG00000071246	0.00421029
ENSG00000236144	0.00383838
ENSG00000270344	0.00499325
ENSG00000230062	0.000525482
ENSG00000234504	0.00291538
ENSG00000241120	0.00125856
ENSG00000267534	0.00105933
ENSG00000131042	0.00283254
ENSG00000185614	0.00152683
ENSG00000109775	0.00854444
ENSG00000204344	0.000386351
ENSG00000145217	0.00899916
ENSG00000250510	0.00232017
ENSG00000167378	0.00344715
ENSG00000167755	0.000497129
ENSG00000123094	0.00166974
ENSG00000265750	0.00959286
ENSG00000164512	0.00391596
ENSG00000186111	0.00194956
ENSG00000157388	0.00181374
ENSG00000212458	0.00629433
ENSG00000134775	1.1041682081214255e-05
ENSG00000223396	0.000598983
ENSG00000040933	0.00183035
ENSG00000181409	0.000209435
ENSG00000198722	0.00295084
ENSG00000204842	0.00132222
ENSG00000221510	0.00531911
ENSG00000119535	1.826695695816838e-07
ENSG00000119392	0.00989952
ENSG00000168405	0.00726065
ENSG00000037749	0.00478135
ENSG00000187959	0.00739356
ENSG00000198945	0.00391447
ENSG00000119457	0.0013363
ENSG00000267046	9.336945346438696e-06
ENSG00000038358	0.000113166
ENSG00000182362	0.00107092
ENSG00000131584	0.000327825
ENSG00000218283	0.000377092
ENSG00000173137	0.000191401
ENSG00000204256	0.000705455
ENSG00000221813	0.00134401
ENSG00000185379	0.00539268
ENSG00000252103	0.00883919
ENSG00000151789	0.000461435
ENSG00000130803	0.00385983
ENSG00000101474	5.2495668521168604e-05
ENSG00000259462	0.000153128
ENSG00000168811	0.000164981
ENSG00000266507	0.000308066
ENSG00000169432	0.00237331
ENSG00000143512	0.00177696
ENSG00000101213	0.00782924
ENSG00000112599	0.000973759
ENSG00000182077	0.000619043
ENSG00000185433	0.0091952
ENSG00000267959	0.00175483
ENSG00000102595	0.00712808
ENSG00000164211	0.00218337
ENSG00000211649	0.00683198
ENSG00000242931	0.00227771
ENSG00000139915	0.000990838
ENSG00000232913	1.926658276696358e-05
ENSG00000261302	0.00371189
ENSG00000134755	0.0084075
ENSG00000169418	0.00565116
ENSG00000139908	4.599303568331159e-06
ENSG00000014919	0.000798402
ENSG00000251862	7.612928248057482e-05
ENSG00000207234	0.00125907
ENSG00000140350	0.00672097
ENSG00000108556	0.00983758
ENSG00000271736	0.00048372
ENSG00000137274	0.00386042
ENSG00000196581	0.00801054
ENSG00000243107	0.00026755
ENSG00000242337	0.00343042
ENSG00000124466	0.00151544
ENSG00000197847	0.000258585
ENSG00000163661	0.00320214
ENSG00000261770	0.00571019
ENSG00000250075	0.00121324
ENSG00000127423	0.00862271
ENSG00000166451	0.00178164
ENSG00000137161	0.0014641
ENSG00000149295	3.101066855193402e-05
ENSG00000244405	1.7250345063279937e-05
ENSG00000143110	0.00365906
ENSG00000138835	0.000975437
ENSG00000267575	0.0038859
ENSG00000137857	0.00118687
ENSG00000203727	2.610014100057345e-05
ENSG00000239906	0.00736139
ENSG00000272953	0.00650282
ENSG00000264083	0.00286966
ENSG00000163430	0.0029741
ENSG00000226800	0.0045414
ENSG00000117385	0.00927038
ENSG00000214975	0.000805118
ENSG00000089902	0.000245864
ENSG00000197355	0.000850815
ENSG00000167566	0.0054869
ENSG00000123407	0.00977493
ENSG00000189229	0.00725282
ENSG00000256357	5.558654149240283e-05
ENSG00000157510	0.000255746
ENSG00000179761	0.00023706
ENSG00000243566	0.000992309
ENSG00000187866	0.00398773
ENSG00000162695	0.000360352
ENSG00000134533	0.000148488
ENSG00000113070	0.00246216
ENSG00000231426	0.00229053
ENSG00000230523	0.00158364
ENSG00000144635	0.00144008
ENSG00000270720	0.00714517
ENSG00000163686	0.00225524
ENSG00000181396	0.00394627
ENSG00000261572	5.5168876934796884e-05
ENSG00000235332	0.00560317
ENSG00000260088	0.000261389
ENSG00000165406	3.0328859289330268e-05
ENSG00000104660	0.00208652
ENSG00000179428	0.00318226
ENSG00000063322	0.00155607
ENSG00000040341	0.000457818
ENSG00000237973	0.00687907
ENSG00000101282	0.00110878
ENSG00000142765	0.000445304
ENSG00000272477	0.00374051
ENSG00000154608	0.000680306
ENSG00000109762	1.397283307580377e-05
ENSG00000253159	1.3459888054678792e-05
ENSG00000186446	0.00382545
ENSG00000198585	0.00854896
ENSG00000163739	0.000549136
ENSG00000198663	0.00196606
ENSG00000165556	0.00807996
ENSG00000222767	0.00325815
ENSG00000173726	0.00505131
ENSG00000267204	0.00249747
ENSG00000107281	0.000703629
ENSG00000101251	0.000292641
ENSG00000263327	0.00322798
ENSG00000064201	0.000421368
ENSG00000211699	0.0023329
ENSG00000172830	0.000909418
ENSG00000272418	0.00353697
ENSG00000113811	0.000693505
ENSG00000259198	0.0034853
ENSG00000105609	0.00185129
ENSG00000140279	0.00145803
ENSG00000205763	0.00907376
ENSG00000229267	0.00187558
ENSG00000178412	9.192865282336982e-07
ENSG00000265752	0.0024334
ENSG00000140326	0.00162309
ENSG00000153015	0.0050584
ENSG00000234203	0.00402836
ENSG00000012983	0.00389345
ENSG00000139998	0.00633417
ENSG00000176714	0.00917787
ENSG00000197119	0.00527291
ENSG00000179978	0.00740162
ENSG00000198876	0.00132314
ENSG00000242689	0.00822301
ENSG00000111348	0.000265416
ENSG00000101811	0.00376894
ENSG00000118156	0.0072856
ENSG00000110711	0.0017641
ENSG00000235530	2.5784409863893742e-06
ENSG00000230561	0.007273
ENSG00000143107	0.000308849
ENSG00000115604	0.0019573
ENSG00000234707	0.00276808
ENSG00000188917	4.227240693033263e-05
ENSG00000127957	0.00140554
ENSG00000026297	0.00102551
ENSG00000127561	0.00177961
ENSG00000228702	0.000524961
ENSG00000160767	0.00120708
ENSG00000101191	0.000674865
ENSG00000173261	0.00447825
ENSG00000261519	0.00985802
ENSG00000241529	0.0012346
ENSG00000051128	0.00313877
ENSG00000233725	6.403131009191654e-06
ENSG00000165621	2.6293139880007033e-05
ENSG00000242435	0.00142479
ENSG00000163608	0.00683159
ENSG00000181610	0.00249921
ENSG00000229638	5.427859911533162e-07
ENSG00000256262	0.000424318
ENSG00000125447	0.00911671
ENSG00000231916	2.8356319227929028e-05
ENSG00000214193	0.00146339
ENSG00000146197	4.7441899819977706e-05
ENSG00000250506	0.00320632
ENSG00000260966	0.000141628
ENSG00000105323	0.00802683
ENSG00000261529	0.00371001
ENSG00000138442	0.00200084
ENSG00000145782	0.00807458
ENSG00000115459	0.00021848
ENSG00000172867	0.00539649
ENSG00000088826	0.000384896
ENSG00000271643	0.000814995
ENSG00000137802	0.0021684
ENSG00000235092	0.000873739
ENSG00000086205	2.7910518463070133e-07
ENSG00000163554	0.000510804
ENSG00000153814	0.00104521
ENSG00000238531	0.00210593
ENSG00000078061	0.000594099
ENSG00000174718	0.000973866
ENSG00000107014	0.00410418
ENSG00000230417	1.85567380350804e-08
ENSG00000235082	0.00315609
ENSG00000252274	0.0011546
ENSG00000267394	0.0037859
ENSG00000160588	0.00497191
ENSG00000129682	0.00561162
ENSG00000260816	2.212343442142828e-05
ENSG00000101230	0.0021317
ENSG00000102038	0.00833827
ENSG00000248932	6.255018725198624e-11
ENSG00000004455	0.00438756
ENSG00000105726	0.0010603
ENSG00000177990	0.000971847
ENSG00000164463	0.00194877
ENSG00000064652	0.00506163
ENSG00000263417	0.000914152
ENSG00000202459	1.153411533116877e-05
ENSG00000167136	0.00237916
ENSG00000167302	0.00288868
ENSG00000052841	0.00420234
ENSG00000242683	0.00314495
ENSG00000204856	0.00331882
ENSG00000255507	0.00209422
ENSG00000128928	0.0026534
ENSG00000228791	0.00145386
ENSG00000136052	0.000801901
ENSG00000266805	0.00961899
ENSG00000236469	0.00184554
ENSG00000162576	0.000192315
ENSG00000162365	6.705518326155513e-07
ENSG00000082701	0.000386741
ENSG00000169604	0.00785331
ENSG00000249863	0.00205135
ENSG00000258794	0.00963057
ENSG00000125910	0.00108882
ENSG00000135269	0.00429889
ENSG00000165238	0.000271332
ENSG00000103932	0.00441556
ENSG00000165810	0.000557488
ENSG00000167676	0.00472858
ENSG00000151694	0.000330767
ENSG00000227910	0.00190257
ENSG00000248734	0.000578917
ENSG00000160124	0.00357257
ENSG00000106078	0.000259566
ENSG00000270019	0.00901299
ENSG00000023892	0.000103095
ENSG00000131080	0.00980027
ENSG00000105443	0.00216697
ENSG00000213462	0.00364363
ENSG00000164733	0.000281188
ENSG00000174403	0.00462265
ENSG00000123607	2.7154788961869514e-07
ENSG00000171777	9.054384035045437e-05
ENSG00000153395	0.00612322
ENSG00000235863	0.000810635
ENSG00000229981	1.2496754742130634e-09
ENSG00000064300	0.00361635
ENSG00000258172	0.00206257
ENSG00000214999	0.000295759
ENSG00000272037	0.000148008
ENSG00000104432	0.000502702
ENSG00000095585	0.00387714
ENSG00000224051	5.234521105923484e-05
ENSG00000116044	0.000552005
ENSG00000105171	0.00243757
ENSG00000233705	0.000101097
ENSG00000184363	0.00694594
ENSG00000197782	0.00963058
ENSG00000249264	0.000395592
ENSG00000124835	0.00314172
ENSG00000070669	0.00436647
ENSG00000244363	0.00931562
ENSG00000236041	0.00371848
ENSG00000117758	0.000152558
ENSG00000158691	0.000488158
ENSG00000255422	0.00102741
ENSG00000185432	0.00930571
ENSG00000226862	1.522227156003364e-05
ENSG00000107581	0.000984004
ENSG00000196352	0.000374995
ENSG00000224411	0.00344816
ENSG00000184471	0.000634253
ENSG00000120498	8.270269756804893e-07
ENSG00000265967	0.00107608
ENSG00000232891	9.439570881886183e-05
ENSG00000227165	1.907968481651423e-06
ENSG00000115896	0.00014167
ENSG00000124787	0.00100207
ENSG00000125246	0.00291517
ENSG00000101773	0.000585291
ENSG00000254122	2.090415495370479e-05
ENSG00000221303	0.000521935
ENSG00000106853	0.000310145
ENSG00000171566	0.00445719
ENSG00000242798	0.0086291
ENSG00000237471	0.00331094
ENSG00000112640	0.00167518
ENSG00000080802	0.000826667
ENSG00000198488	0.00369949
ENSG00000187736	0.000783858
ENSG00000175274	9.664597792058416e-07
ENSG00000135316	0.000137364
ENSG00000247934	0.00390045
ENSG00000182179	0.000933791
ENSG00000079739	0.00590084
ENSG00000120314	0.00153009
ENSG00000105993	0.00133882
ENSG00000146540	1.8112972935524496e-05
ENSG00000148516	0.000133549
ENSG00000208308	0.00897501
ENSG00000228262	0.00153717
ENSG00000258472	0.00314955
ENSG00000173473	0.000159287
ENSG00000225873	0
ENSG00000158941	0.000481424
ENSG00000244480	0.000223754
ENSG00000135617	0.00253393
ENSG00000218537	0.00148451
ENSG00000155719	1.6074682301470133e-05
ENSG00000173699	3.526644268836421e-07
ENSG00000121075	0.00507551
ENSG00000186300	0.00236028
ENSG00000159348	0.00630973
ENSG00000159708	0.00229563
ENSG00000234913	0.00485561
ENSG00000248980	0.00281232
ENSG00000138166	0.00547949
ENSG00000239335	0.000105299
ENSG00000172354	0.00229676
ENSG00000261888	0.00335502
ENSG00000215769	0.00456115
ENSG00000211662	0.00627786
ENSG00000130766	0.00282025
ENSG00000233392	0.00527351
ENSG00000262621	8.103697168748702e-05
ENSG00000254272	6.431941875661984e-06
ENSG00000138356	1.3164516037167395e-05
ENSG00000259932	0.000612093
ENSG00000075043	0.000201945
ENSG00000007038	8.219095892292305e-05
ENSG00000165716	0.00011556
ENSG00000231513	9.998514126641211e-05
ENSG00000139428	0.000190181
ENSG00000130706	0.00204786
ENSG00000264616	0.00350371
ENSG00000162817	0.00776945
ENSG00000260249	0.00429835
ENSG00000259959	0.00119264
ENSG00000243373	0.00107394
ENSG00000109670	0.00191357
ENSG00000186010	0.000728871
ENSG00000160948	0.00782876
ENSG00000213235	0.00189487
ENSG00000204599	0.00284778
ENSG00000163807	0.000353631
ENSG00000156510	0.00265038
ENSG00000264575	1.088223759138085e-05
ENSG00000135766	0.00123542
ENSG00000085760	0.00214454
ENSG00000196954	0.00856858
ENSG00000135245	0.00340146
ENSG00000135211	0.00343992
ENSG00000131126	0.0042324
ENSG00000183018	0.0027824
ENSG00000262097	3.34457253788889e-05
ENSG00000140853	0.000490308
ENSG00000171056	7.41812089533056e-09
ENSG00000125462	0.000417435
ENSG00000149243	0.00182172
ENSG00000227077	0.00235489
ENSG00000148219	0.00480707
ENSG00000213066	0.00201853
ENSG00000255389	4.446893386189643e-05
ENSG00000075539	0.000183806
ENSG00000130700	2.0399613278043738e-05
ENSG00000249965	0.00121355
ENSG00000255468	4.566696532037895e-08
ENSG00000136267	0.00952282
ENSG00000267868	0.00356186
ENSG00000240047	0.00358159
ENSG00000164032	3.193331087025797e-05
ENSG00000233967	0.00222549
ENSG00000218336	0.000953091
ENSG00000153922	0.000154705
ENSG00000114999	0.00107612
ENSG00000226026	0.00062522
ENSG00000227836	0.00417563
ENSG00000081051	0.000692652
ENSG00000219102	0.00640051
ENSG00000202533	0.00731501
ENSG00000012171	0.00766824
ENSG00000152193	0.000555683
ENSG00000260805	3.2707179349555915e-05
ENSG00000127663	0.00359575
ENSG00000147119	0.000409005
ENSG00000170234	0.00439755
ENSG00000233396	0.00122178
ENSG00000109917	0.0020442
ENSG00000238103	0.000220065
ENSG00000260735	0.00568
ENSG00000102078	0.00796859
ENSG00000115844	0.00425852
ENSG00000141858	0.000194523
ENSG00000165682	0.00897223
ENSG00000217258	0.000185954
ENSG00000267655	0.00702123
ENSG00000247213	0.000100588
ENSG00000231680	0.00263611
ENSG00000084733	0.00630763
ENSG00000211790	0.00247872
ENSG00000263648	7.97115076667243e-06
ENSG00000237797	0.00361181
ENSG00000230257	0.00120639
ENSG00000136144	0.000107683
ENSG00000077254	0.00841829
ENSG00000197885	0.000909875
ENSG00000200243	0.0066154
ENSG00000253739	0.00443464
ENSG00000131408	4.054315538404296e-06
ENSG00000102904	0.000183395
ENSG00000231925	0.000857947
ENSG00000189042	0.00107373
ENSG00000050327	0.00125715
ENSG00000214826	0.00258681
ENSG00000226981	0.000527568
ENSG00000180178	0.000124023
ENSG00000143185	0.002553
ENSG00000211814	0.00869783
ENSG00000171611	0.00162644
ENSG00000053524	0.00543251
ENSG00000106638	0.000520567
ENSG00000154997	0.00205522
ENSG00000266962	0.000286449
ENSG00000109339	9.921849638550029e-07
ENSG00000204792	8.946757243277759e-06
ENSG00000272650	0.00247171
ENSG00000143486	0.000466808
ENSG00000136699	0.0012895
ENSG00000100239	0.000349371
ENSG00000204581	0.00118318
ENSG00000213373	0.000346208
ENSG00000134452	0.00414448
ENSG00000172742	0.0049181
ENSG00000136732	0.00102592
ENSG00000227905	0.000192762
ENSG00000185168	0.0055055
ENSG00000235927	0.00310923
ENSG00000242419	0.00210909
ENSG00000118898	1.8728559916914023e-05
ENSG00000179743	0.00237932
ENSG00000253364	0.00196861
ENSG00000172543	0.000627204
ENSG00000214797	0.00303326
ENSG00000196363	0.00256002
ENSG00000117215	0.009777
ENSG00000025039	0.000185146
ENSG00000068615	0.00158207
ENSG00000215811	0.00188777
ENSG00000019991	0.00203237
ENSG00000257279	0.002573
ENSG00000168878	3.269576881681502e-06
ENSG00000171596	0.00121808
ENSG00000232381	0.00935745
ENSG00000008382	0.00608356
ENSG00000162231	1.5170271818076841e-05
ENSG00000253688	0.000229437
ENSG00000111077	0.00527532
ENSG00000229956	0.00604356
ENSG00000225362	0.00248204
ENSG00000186088	7.158915971061663e-05
ENSG00000164823	0.00241104
ENSG00000139973	0.000983715
ENSG00000163472	0.00269914
ENSG00000204624	2.2088837035472153e-05
ENSG00000182685	0.000292132
ENSG00000157500	0.0036302
ENSG00000253719	0.00057506
ENSG00000012211	0.000477818
ENSG00000139718	0.000160149
ENSG00000177646	0.00571974
ENSG00000142655	0.000100018
ENSG00000203797	0.00134858
ENSG00000170836	0.00083376
ENSG00000147403	0.00605298
ENSG00000198909	0.000980949
ENSG00000100906	0.000548733
ENSG00000111335	0.00438021
ENSG00000009307	0.00725389
ENSG00000261067	0.00264061
ENSG00000156171	0.00255312
ENSG00000252620	0.00198745
ENSG00000188760	0.00274746
ENSG00000130449	2.34584839170493e-05
ENSG00000268220	0.00204965
ENSG00000204498	0.000216156
ENSG00000273007	0.00121795
ENSG00000226007	0.000691706
ENSG00000090674	0.00209852
ENSG00000215559	0.000349125
ENSG00000214894	0.0030646
ENSG00000066926	0.00189347
ENSG00000105717	0.00288652
ENSG00000180535	2.514239579420874e-05
ENSG00000248626	0.000149296
ENSG00000204138	0.00891573
ENSG00000218187	0.00162536
ENSG00000139278	0.00289325
ENSG00000157778	9.573584027455784e-05
ENSG00000229152	0.00140008
ENSG00000168936	0.00601124
ENSG00000225579	0.000233882
ENSG00000184544	0.00788011
ENSG00000197019	0.0019719
ENSG00000163082	0.00334489
ENSG00000076067	0.0011146
ENSG00000198952	0.00455932
ENSG00000106153	6.045972215884543e-05
ENSG00000202150	0.000682819
ENSG00000198625	0.000686285
ENSG00000183298	0.000118314
ENSG00000132000	6.298467096221838e-05
ENSG00000271200	0.00159288
ENSG00000271852	0.000361285
ENSG00000143382	0.00435405
ENSG00000175766	0.000372468
ENSG00000201998	0.00908745
ENSG00000263823	0.00982511
ENSG00000135116	0.00740388
ENSG00000259358	0.00149508
ENSG00000218996	0.000932211
ENSG00000165609	0.000210338
ENSG00000272195	0.00476078
ENSG00000248969	0.00166721
ENSG00000197106	0.00694333
ENSG00000069869	0.00420931
ENSG00000175352	0.000865654
ENSG00000101846	5.8314927821712104e-05
ENSG00000229589	0.00174934
ENSG00000207651	0.00149864
ENSG00000154710	0.000710693
ENSG00000271303	0.000535038
ENSG00000100450	0.00306043
ENSG00000143157	2.6043827735522385e-05
ENSG00000228451	0.00485776
ENSG00000234832	0.00728036
ENSG00000254330	0.00057144
ENSG00000116641	0.000537205
ENSG00000272721	0.00337945
ENSG00000147852	0.00846109
ENSG00000081277	0.00418252
ENSG00000231465	0.0018621
ENSG00000107672	0.000504692
ENSG00000228499	0.00488846
ENSG00000118972	2.2729759975526065e-05
ENSG00000178878	0.00355984
ENSG00000109846	3.4336367328302586e-05
ENSG00000114487	0.00105193
ENSG00000260563	0.00153797
ENSG00000223403	0.0068543
ENSG00000177885	0.00179657
ENSG00000174500	0.00309026
ENSG00000233117	0.0018543
ENSG00000197568	0.00202658
ENSG00000214248	0.0057337
ENSG00000200620	0.00278482
ENSG00000180999	0.000176315
ENSG00000240954	0.00332532
ENSG00000127870	2.7032341816557448e-05
ENSG00000203729	0.00933232
ENSG00000124357	0.00387215
ENSG00000146477	2.222706381171946e-07
ENSG00000162004	0.00814365
ENSG00000120500	0.00476276
ENSG00000259156	1.6243080442790436e-05
ENSG00000231503	0.000438296
ENSG00000225094	0.00300827
ENSG00000259660	0.00570341
ENSG00000119596	0.00188426
ENSG00000231312	0.000409111
ENSG00000144642	0.000893447
ENSG00000224402	0.0047734
ENSG00000170006	0.00410576
ENSG00000106610	0.000131381
ENSG00000160058	0.00149714
ENSG00000134107	0.00219373
ENSG00000175147	7.186706973794088e-05
ENSG00000233493	0.00945119
ENSG00000249743	0.000809983
ENSG00000122678	2.331272633604442e-06
ENSG00000128656	0.000301413
ENSG00000100083	6.214547217764377e-05
ENSG00000148832	0.00356615
ENSG00000248015	0.000103227
ENSG00000229419	0.00247087
ENSG00000249738	0.000230952
ENSG00000269997	0.00693865
ENSG00000150401	0.00231544
ENSG00000117528	0.000191298
ENSG00000249502	1.4542204528567027e-05
ENSG00000136807	0.000344674
ENSG00000055917	9.765784610982209e-06
ENSG00000244436	0.000313701
ENSG00000254910	0.00238325
ENSG00000254717	9.263498653089286e-05
ENSG00000139946	0.000190569
ENSG00000253111	0.0010662
ENSG00000125485	0.00240527
ENSG00000172482	0.000695887
ENSG00000214140	0.00660835
ENSG00000066422	0.000296374
ENSG00000136819	0.00240446
ENSG00000196502	0.00769507
ENSG00000038945	0.00405923
ENSG00000162607	0.00802592
ENSG00000169499	1.8728335240414395e-06
ENSG00000163597	0.00138237
ENSG00000164051	0.00125382
ENSG00000273033	0.00361229
ENSG00000150782	5.657393724389781e-05
ENSG00000166986	4.182686985865214e-05
ENSG00000203585	0.00119298
ENSG00000233045	0.00283239
ENSG00000178919	0.000191195
ENSG00000197498	0.00158154
ENSG00000163159	0.000219826
ENSG00000170291	0.00891162
ENSG00000181965	7.115340694519023e-05
ENSG00000172403	0.00471208
ENSG00000214354	0.00256236
ENSG00000119403	0.00156453
ENSG00000154640	0.00771028
ENSG00000100647	0.00014979
ENSG00000149557	0.000487725
ENSG00000175893	0.00630217
ENSG00000024422	0.000408262
ENSG00000144130	0.000778194
ENSG00000162511	0.000569579
ENSG00000154277	8.431849799628299e-05
ENSG00000123416	4.628692522756772e-05
ENSG00000257218	0.00430278
ENSG00000136295	0.00110081
ENSG00000173020	0.00172593
ENSG00000252985	0.000643168
ENSG00000143845	0.00414216
ENSG00000273253	0.00443972
ENSG00000232568	0.00558683
ENSG00000083520	9.24577592094078e-05
ENSG00000214018	1.3206872073734388e-07
ENSG00000121892	0.000156341
ENSG00000212257	1.2571122875892904e-05
ENSG00000147459	0.000943811
ENSG00000243323	2.0949643577572452e-05
ENSG00000204267	0.00954483
ENSG00000256928	0.00611587
ENSG00000249209	0.00577717
ENSG00000115414	0.00485896
ENSG00000243660	0.000291882
ENSG00000205018	0.000660423
ENSG00000173193	0.00322434
ENSG00000163673	8.104628079763643e-15
ENSG00000173230	0.000770842
ENSG00000167992	0.00435998
ENSG00000241685	2.0815893725600887e-05
ENSG00000169689	0.000344189
ENSG00000124467	0.0022851
ENSG00000084674	0.000101978
ENSG00000140650	0.000429519
ENSG00000079974	5.303477585982819e-05
ENSG00000241319	0.00219141
ENSG00000260645	5.207498687043177e-05
ENSG00000197008	8.95675589898115e-05
ENSG00000197238	0.00841519
ENSG00000224790	0.00441735
ENSG00000233820	0.000970912
ENSG00000205976	0.00304412
ENSG00000143771	0.0060644
ENSG00000159648	0.000481162
ENSG00000163257	8.185147741479604e-05
ENSG00000129654	0.00268424
ENSG00000225968	0.000111968
ENSG00000253619	0.00419787
ENSG00000197535	9.321039929677255e-06
ENSG00000244754	0.00784575
ENSG00000255139	0.00411385
ENSG00000130881	0.00143154
ENSG00000273271	0.000475683
ENSG00000002745	9.430033084956158e-06
ENSG00000114455	0.000610835
ENSG00000156345	0.000635706
ENSG00000257322	0.000579008
ENSG00000114520	0.00859298
ENSG00000181378	0.000375268
ENSG00000132004	7.935384243595855e-06
ENSG00000144028	0.00574681
ENSG00000109332	0.00520229
ENSG00000232732	0.000653072
ENSG00000175264	4.3638691595848655e-06
ENSG00000211899	0.00237493
ENSG00000271361	0.00132847
ENSG00000143595	0.000955288
ENSG00000182247	0.00125185
ENSG00000166523	0.000143051
ENSG00000123610	0.00114752
ENSG00000189403	0.00763278
ENSG00000265702	0.000567412
ENSG00000266258	0.00570166
ENSG00000136634	0.00203759
ENSG00000172932	0.000920607
ENSG00000166529	0.000329884
ENSG00000182580	1.4412929326468316e-05
ENSG00000122787	0.00245697
ENSG00000114698	0.000881026
ENSG00000160339	6.799332795881519e-05
ENSG00000223984	0.00110366
ENSG00000197044	0.000146497
ENSG00000226383	6.993392476961624e-05
ENSG00000186376	0.00237983
ENSG00000234292	0.000480689
ENSG00000142227	0.00959601
ENSG00000239247	0.00281196
ENSG00000067113	0.000866211
ENSG00000237352	0.00131191
ENSG00000101544	0.00764899
ENSG00000126259	8.58630164790597e-06
ENSG00000172159	0.00641273
ENSG00000229862	0.00297919
ENSG00000196187	0.00446055
ENSG00000183250	0.003039
ENSG00000004939	0.000856023
ENSG00000185065	2.146830374472053e-06
ENSG00000244479	0.00492844
ENSG00000076650	0.00089762
ENSG00000096433	0.00346577
ENSG00000230246	0.00309695
ENSG00000197125	0.000384501
ENSG00000175287	0.00250831
ENSG00000272688	0.00440828
ENSG00000261821	5.2868502820713204e-05
ENSG00000228334	0.0020764
ENSG00000256913	0.000139241
ENSG00000109083	0.000453406
ENSG00000172985	0.000145661
ENSG00000235058	0.000625043
ENSG00000137707	1.1256881138343999e-07
ENSG00000176658	0.00346137
ENSG00000169203	0.000462856
ENSG00000258325	0.00396878
ENSG00000180176	0.000455559
ENSG00000213104	0.00541584
ENSG00000149182	0.000777226
ENSG00000267127	1.4425877936652398e-08
ENSG00000085832	0.00394441
ENSG00000079385	1.4198504907358966e-06
ENSG00000186377	5.577814323387553e-05
ENSG00000265213	0.00403021
ENSG00000164088	9.32066450757274e-05
ENSG00000149564	0.00269216
ENSG00000124733	0.000490868
ENSG00000177359	0.000689179
ENSG00000167397	0.000959725
ENSG00000197213	6.97549181329915e-05
ENSG00000241230	4.484909555968475e-05
ENSG00000269444	0.00253283
ENSG00000225573	0.0038405
ENSG00000161920	0.00239431
ENSG00000001167	0.000405902
ENSG00000256712	0.000599327
ENSG00000224114	2.0354590475779588e-05
ENSG00000240435	0.000318194
ENSG00000103449	0.0002046
ENSG00000166682	0.0040296
ENSG00000197147	0.000230263
ENSG00000115364	0.00293596
ENSG00000216775	0.000174529
ENSG00000211787	0.0030384
ENSG00000185453	0.00340356
ENSG00000212125	0.00634407
ENSG00000211660	0.00867482
ENSG00000178187	0.000476536
ENSG00000140105	0.00195664
ENSG00000229991	0.00500214
ENSG00000123143	0.00151692
ENSG00000092964	0.000431585
ENSG00000105676	0.0067847
ENSG00000108509	0.00616374
ENSG00000272072	0.00748822
ENSG00000267065	0.00534698
ENSG00000239857	0.000295476
ENSG00000089847	0.00197405
ENSG00000235008	1.1157256856519915e-05
ENSG00000085449	0.00667561
ENSG00000104472	0.000457979
ENSG00000150510	0.00985401
ENSG00000154783	0.00465631
ENSG00000167186	0.00340188
ENSG00000229036	1.2776237522382772e-06
ENSG00000268520	3.240985625208026e-06
ENSG00000171428	0.00114761
ENSG00000105705	3.732428780489627e-07
ENSG00000184999	1.1886773487734814e-07
ENSG00000100603	0.00179147
ENSG00000196636	0.00497123
ENSG00000103121	0.00223039
ENSG00000271816	0.000406427
ENSG00000110944	0.00155837
ENSG00000169738	0.0025723
ENSG00000233508	0.00134465
ENSG00000145386	0.00183295
ENSG00000130511	0.0069111
ENSG00000099385	0.00480788
ENSG00000258796	0.00216366
ENSG00000230162	0.00260638
ENSG00000148143	0.000277389
ENSG00000146457	0.0024075
ENSG00000086548	0.00122407
ENSG00000268460	4.054489830329633e-05
ENSG00000269892	0.000621584
ENSG00000122512	2.047637767099708e-05
ENSG00000251136	0.00200295
ENSG00000185710	1.3403892718089061e-05
ENSG00000057663	0.000190421
ENSG00000183598	0.00184158
ENSG00000271858	0.000835969
ENSG00000200742	7.538890001157483e-08
ENSG00000232265	0.00124504
ENSG00000164620	0.00306526
ENSG00000262576	0.00955913
ENSG00000146963	0.00149057
ENSG00000272686	0.00414708
ENSG00000225159	0.00057654
ENSG00000148123	0.00734474
ENSG00000224853	0.00336004
ENSG00000100564	0.000861481
ENSG00000225791	0.00125688
ENSG00000219201	0.00229282
ENSG00000134369	0.00107806
ENSG00000125733	5.791815400835176e-05
ENSG00000101189	0.000684232
ENSG00000270147	0.000980949
ENSG00000232860	0.000330964
ENSG00000240869	0.00473652
ENSG00000269896	0.00146033
ENSG00000268713	0.00298196
ENSG00000143248	0.00286321
ENSG00000147166	0.000573389
ENSG00000169439	0.000392492
ENSG00000167767	0.00194293
ENSG00000176769	0.00113766
ENSG00000104643	0.0041146
ENSG00000106070	1.4437373463405123e-07
ENSG00000094841	0.00150989
ENSG00000010165	0.0083581
ENSG00000200176	0.00207646
ENSG00000204623	0.00398326
ENSG00000049768	8.072268396719373e-05
ENSG00000272426	0.00161848
ENSG00000234589	0.00075966
ENSG00000134480	0.00154074
ENSG00000251429	0.00728419
ENSG00000130307	0.000122124
ENSG00000142327	0.00386387
ENSG00000184983	0.00551008
ENSG00000249889	0.000169115
ENSG00000157456	0.000361167
ENSG00000180747	0.00203198
ENSG00000065609	0.00530762
ENSG00000168374	0.000312464
ENSG00000168309	0.00136956
ENSG00000101003	0.00347133
ENSG00000259797	0.00473206
ENSG00000223012	0.00369833
ENSG00000198399	0.00411192
ENSG00000171953	0.00406079
ENSG00000186409	0.00317982
ENSG00000203288	0.00069428
ENSG00000142661	6.126433459652247e-06
ENSG00000230513	0.00348964
ENSG00000267595	0.000569158
ENSG00000214185	0.00423373
ENSG00000178342	2.314216613175102e-05
ENSG00000072864	0.000843161
ENSG00000072786	1.3992835764531364e-06
ENSG00000167037	0.00108932
ENSG00000219409	0.00288662
ENSG00000141696	0.00136906
ENSG00000185630	0.00465011
ENSG00000099330	0.00155411
ENSG00000130590	0.00749836
ENSG00000112406	0.00280107
ENSG00000179912	0.000938102
ENSG00000255487	8.806970418273607e-06
ENSG00000106302	7.30560882122866e-06
ENSG00000232721	7.360312204163222e-08
ENSG00000185823	0.000808816
ENSG00000131016	0.000325781
ENSG00000198203	0.0001315
ENSG00000264187	0.00420084
ENSG00000229390	0.00308698
ENSG00000246334	0.00621455
ENSG00000268279	0.00258726
ENSG00000161055	0.00109127
ENSG00000187601	0.00230776
ENSG00000205707	5.420581136683644e-05
ENSG00000138185	0.000263266
ENSG00000267106	0.00144505
ENSG00000188818	1.5574109779592504e-09
ENSG00000169515	0.0014445
ENSG00000180938	0.00450057
ENSG00000137106	0.00111343
ENSG00000258904	1.0971773356516223e-07
ENSG00000174226	0.000191671
ENSG00000110777	0.00271212
ENSG00000109861	0.00179635
ENSG00000206140	0.00871179
ENSG00000230839	0.00207069
ENSG00000233719	8.158454910756063e-06
ENSG00000260737	5.9887194062357985e-05
ENSG00000271646	0.00480231
ENSG00000145113	0.00428035
ENSG00000112290	0.00778089
ENSG00000197121	0.00510371
ENSG00000238266	0.00845882
ENSG00000115507	0.00107807
ENSG00000239873	0.00365093
ENSG00000265148	0.00233924
ENSG00000168710	0.00690538
ENSG00000206195	0.000880369
ENSG00000139211	0.00487144
ENSG00000183323	0.00746299
ENSG00000266904	0.0031293
ENSG00000135722	0.00039337
ENSG00000003987	0.000647622
ENSG00000235655	0.000187014
ENSG00000273090	0.00209905
ENSG00000254180	3.918353229981353e-05
ENSG00000183155	0.000247957
ENSG00000128805	0.000321999
ENSG00000140254	2.8182738250670525e-05
ENSG00000186369	0.00176815
ENSG00000267324	0.00585675
ENSG00000235568	0.000222713
ENSG00000164669	0.00189611
ENSG00000174521	0.00726585
ENSG00000228696	0.00289944
ENSG00000119938	0.00274686
ENSG00000176597	0.00310475
ENSG00000223518	0.00033644
ENSG00000099901	0.00245187
ENSG00000265094	0.00028741
ENSG00000153714	3.267052463307163e-05
ENSG00000243468	0.00758921
ENSG00000196642	0.00048636
ENSG00000199762	0.000509467
ENSG00000171222	0.00254363
ENSG00000268475	0.000601204
ENSG00000229951	0.00240659
ENSG00000114547	5.487954857219535e-08
ENSG00000139679	0.000319037
ENSG00000215221	0.00230819
ENSG00000158156	0.00161871
ENSG00000166167	0.00529116
ENSG00000110148	0.00368972
ENSG00000164404	0.000108697
ENSG00000251600	0.000956379
ENSG00000235768	0.0004947
ENSG00000150051	0.00802473
ENSG00000109182	4.661234184633045e-05
ENSG00000186075	0.00826014
ENSG00000124786	0.000641876
ENSG00000143575	0.00443309
ENSG00000125813	7.402031268677334e-05
ENSG00000198553	0.000178529
ENSG00000165914	0.00690387
ENSG00000100888	0.00124814
ENSG00000130827	0.00228917
ENSG00000111057	0.00175426
ENSG00000103184	1.549488500218743e-05
ENSG00000242551	0.000612475
ENSG00000117298	0.000379483
ENSG00000203663	0.00195617
ENSG00000235321	0.000951607
ENSG00000072609	0.000901304
ENSG00000273004	3.336958822919289e-05
ENSG00000168993	0.00636551
ENSG00000049618	0.000683629
ENSG00000127220	0.00076611
ENSG00000263069	0
ENSG00000163812	0.000665851
ENSG00000260267	0.000737111
ENSG00000216977	0.000318051
ENSG00000123892	0.000340243
ENSG00000112293	0.000869832
ENSG00000212296	2.636609183148675e-05
ENSG00000185963	0.00722698
ENSG00000166272	0.00313199
ENSG00000090971	0.00595273
ENSG00000170144	0.00844465
ENSG00000171962	0.000458477
ENSG00000114316	4.805280133923784e-05
ENSG00000259985	2.6023491963567125e-05
ENSG00000166780	0.000439125
ENSG00000184831	0.00434037
ENSG00000257258	0.00219861
ENSG00000220842	0.0084145
ENSG00000188611	4.550205195996693e-05
ENSG00000259370	0.000144142
ENSG00000232388	0.00137115
ENSG00000164077	0.00343361
ENSG00000260278	0.00331099
ENSG00000107902	0.00292976
ENSG00000163602	0.000477364
ENSG00000225067	0.00445409
ENSG00000116663	0.000621274
ENSG00000163428	0.0069649
ENSG00000244676	0.0014178
ENSG00000135407	0.000135453
ENSG00000228919	3.102965905643629e-05
ENSG00000187626	0.00846444
ENSG00000162374	0.000115974
ENSG00000091592	0.000284856
ENSG00000240808	0.00273809
ENSG00000247240	0.00148445
ENSG00000100426	0.000303312
ENSG00000188827	0.000941546
ENSG00000204529	0.000331485
ENSG00000163154	0.000870903
ENSG00000156990	0.000250627
ENSG00000084676	0.00539653
ENSG00000188517	0.00162887
ENSG00000178460	0.00588114
ENSG00000053254	0.000248286
ENSG00000104611	0.00155703
ENSG00000145335	0.00160099
ENSG00000267731	0.000115036
ENSG00000124302	3.4659390744096186e-05
ENSG00000172456	0.000365563
ENSG00000260912	0.00139796
ENSG00000254481	0.000297791
ENSG00000143543	0.000504767
ENSG00000108883	0.000710247
ENSG00000231652	0.000215462
ENSG00000181873	0.00603042
ENSG00000237567	6.953526608954874e-07
ENSG00000089723	4.542679843533293e-05
ENSG00000272028	0.000278805
ENSG00000234377	9.887720797685517e-07
ENSG00000125629	0.0036635
ENSG00000162065	0.00287267
ENSG00000196696	5.397186732747361e-05
ENSG00000184005	4.636639927557695e-08
ENSG00000168065	0.000169106
ENSG00000135974	3.741590690609087e-07
ENSG00000164142	0.00279838
ENSG00000182809	0.000333638
ENSG00000141994	0.00790542
ENSG00000128335	1.7393317012004417e-05
ENSG00000257337	0.00819894
ENSG00000104894	0.00438148
ENSG00000120885	0.00271435
ENSG00000115616	0.00464531
ENSG00000012822	0.00198697
ENSG00000072571	0.00266756
ENSG00000087338	0.00417957
ENSG00000176014	0.00966315
ENSG00000206557	0
ENSG00000148303	0.00112576
ENSG00000099985	3.643637604766603e-05
ENSG00000128242	0.000245964
ENSG00000166164	0.000274727
ENSG00000218426	0.00352525
ENSG00000066056	0.00271223
ENSG00000269924	0.00150262
ENSG00000006740	1.2289645981655717e-05
ENSG00000160789	0.000430596
ENSG00000183067	0.00462915
ENSG00000181218	0.00406918
ENSG00000213445	0.000430505
ENSG00000228463	0.000236846
ENSG00000143340	0.00026241
ENSG00000215421	0.000140266
ENSG00000143367	0.000358556
ENSG00000159958	0.00406927
ENSG00000141522	0.00221377
ENSG00000004864	0.00188122
ENSG00000239921	0.00229491
ENSG00000132300	0.00414315
ENSG00000248429	0.00200948
ENSG00000182732	0.00747371
ENSG00000242574	0.00258896
ENSG00000254017	0.000402082
ENSG00000271614	0.00136253
ENSG00000207110	0.000734327
ENSG00000137507	0.00298467
ENSG00000219986	9.827165040998675e-05
ENSG00000257704	0.00756221
ENSG00000160654	0.00133514
ENSG00000082258	0.00233281
ENSG00000226210	0.000857569
ENSG00000177182	3.678561551445636e-05
ENSG00000143942	0.00116036
ENSG00000214875	0.0016451
ENSG00000253998	0.000685267
ENSG00000160401	9.790094321915355e-05
ENSG00000267080	0.00010547
ENSG00000204455	0.000502528
ENSG00000169047	0.00057495
ENSG00000165105	1.596082953581046e-07
ENSG00000263828	0.00560099
ENSG00000177076	0.0050622
ENSG00000101577	0.000557357
ENSG00000232855	0.00292168
ENSG00000248449	2.8187220801889623e-07
ENSG00000092051	4.876099524153688e-13
ENSG00000257307	0.00923031
ENSG00000075785	0.00511514
ENSG00000213939	0.00148931
ENSG00000253683	0.00633419
ENSG00000224430	0.000714085
ENSG00000140859	5.273878105083174e-05
ENSG00000143702	0.00886342
ENSG00000120868	0.00084956
ENSG00000246820	0.000279614
ENSG00000198740	0.00011157
ENSG00000204613	0.00249884
ENSG00000186723	0.00199033
ENSG00000196235	0.000337489
ENSG00000227347	0.000778367
ENSG00000171119	0.000372817
ENSG00000235271	0.000211767
ENSG00000235944	0.00690048
ENSG00000121486	0.00469903
ENSG00000127337	0.00102119
ENSG00000048540	0.000181416
ENSG00000063127	0.00338519
ENSG00000165023	1.8467012585787757e-08
ENSG00000271716	0.00620757
ENSG00000023839	0.00188274
ENSG00000151135	0.000387456
ENSG00000261126	3.950954832776521e-05
ENSG00000237222	0.00125874
ENSG00000188785	0.00690148
ENSG00000126603	2.0004633483394763e-05
ENSG00000151881	0.00223102
ENSG00000186152	0.00396326
ENSG00000226571	0.000305188
ENSG00000198650	0.00222867
ENSG00000235119	0.000223811
ENSG00000011132	0.00131072
ENSG00000188522	0.00359678
ENSG00000107077	0.0046751
ENSG00000265982	0.000473133
ENSG00000270419	0.000629641
ENSG00000144355	2.408239572204707e-07
ENSG00000005448	0.00127725
ENSG00000169490	0.00575868
ENSG00000134061	0.000221398
ENSG00000148346	0.00719176
ENSG00000205060	0.00600518
ENSG00000187566	0.00117924
ENSG00000272808	0.000690214
ENSG00000272236	0.000671017
ENSG00000239969	0.00338422
ENSG00000179133	1.2354170264572417e-07
ENSG00000171241	0.000259199
ENSG00000126457	0.00407458
ENSG00000142065	0.000187549
ENSG00000184100	0.00018848
ENSG00000145014	8.949023538806777e-05
ENSG00000167733	0.00185215
ENSG00000164850	0.000751271
ENSG00000118804	0.00161674
ENSG00000119471	0.000931634
ENSG00000016490	0.000929998
ENSG00000130635	1.0810287398577145e-07
ENSG00000173391	0.00180655
ENSG00000128285	0.000696423
ENSG00000129028	0.000610218
ENSG00000219665	0.00888262
ENSG00000163006	0.000291849
ENSG00000241878	5.2533192178461086e-05
ENSG00000053328	0.00251628
ENSG00000223804	0.0029928
ENSG00000156873	0.000744348
ENSG00000203993	0.00379894
ENSG00000272630	0.00123657
ENSG00000264116	2.1067324738166526e-05
ENSG00000137843	0.00083033
ENSG00000270127	0.00066334
ENSG00000186847	0.000224676
ENSG00000017260	0.00836929
ENSG00000168214	0.000774863
ENSG00000170054	0.00041245
ENSG00000187953	6.724362854493293e-05
ENSG00000173890	8.072252108337619e-05
ENSG00000231074	0.00114965
ENSG00000261008	0.00689174
ENSG00000273473	0.00229628
ENSG00000169139	0.00999554
ENSG00000079277	0.000999008
ENSG00000121570	0.00264948
ENSG00000163534	0.00441804
ENSG00000007968	0.00873377
ENSG00000135931	2.7697831401773954e-06
ENSG00000188199	0.00759474
ENSG00000201342	0.000215165
ENSG00000251408	9.302446577497125e-05
ENSG00000205485	0.00504246
ENSG00000242352	0.000932198
ENSG00000168701	5.717197793941864e-05
ENSG00000154957	2.090922295860942e-05
ENSG00000244357	0.00358494
ENSG00000057704	0.00092363
ENSG00000173848	0.00801859
ENSG00000221890	0.00216336
ENSG00000267745	0.00307321
ENSG00000103269	2.714269076498077e-06
ENSG00000158106	0.00570245
ENSG00000147364	0.00415535
ENSG00000237372	0.00181718
ENSG00000141642	0.00409462
ENSG00000162927	4.2361183827388516e-07
ENSG00000240661	0.00192298
ENSG00000267990	1.053666568995304e-06
ENSG00000257642	0.00650167
ENSG00000092199	0.00358306
ENSG00000179071	0.00369791
ENSG00000235453	0.00082947
ENSG00000250536	0.000144692
ENSG00000204479	5.9411651651020136e-05
ENSG00000085552	0.00322255
ENSG00000198496	0.00151237
ENSG00000105472	0.00434296
ENSG00000123908	0.000136543
ENSG00000236723	2.6019734595594812e-05
ENSG00000128573	2.0546536894650025e-05
ENSG00000184887	0.000804208
ENSG00000136897	0.00544405
ENSG00000237152	0.000650473
ENSG00000243650	0.000188204
ENSG00000184545	0.000153328
ENSG00000211714	0.000297088
ENSG00000120341	2.417789018993588e-07
ENSG00000160796	1.7382196742077305e-05
ENSG00000233214	1.0092786606463733e-09
ENSG00000264364	0.00347417
ENSG00000115657	0.000681631
ENSG00000172667	0.00111945
ENSG00000239650	0.00450145
ENSG00000105486	0.00132107
ENSG00000164106	0.000623946
ENSG00000236317	0.00719469
ENSG00000185046	0.0080841
ENSG00000185728	9.524153616879971e-07
ENSG00000076662	0.000482648
ENSG00000011258	0.00106993
ENSG00000176261	9.98934662165274e-05
ENSG00000213047	0.00818704
ENSG00000128923	0.00825238
ENSG00000105258	0.00063873
ENSG00000175691	0.0014986
ENSG00000241469	0.00283779
ENSG00000101098	4.64902873918982e-05
ENSG00000200087	0.0059496
ENSG00000246560	0.00396264
ENSG00000236213	0.00214098
ENSG00000103365	0.000404726
ENSG00000143442	0.00191035
ENSG00000168661	0.00693235
ENSG00000037241	0.00700466
ENSG00000152117	0.00567922
ENSG00000151687	5.172557793187149e-05
ENSG00000231204	0.000523296
ENSG00000230364	0.00628925
ENSG00000272455	0.000810249
ENSG00000237821	4.163291949876857e-05
ENSG00000174442	0.00143949
ENSG00000240038	0.00687472
ENSG00000128872	0.00266757
ENSG00000264354	0.00160174
ENSG00000242324	0.0085029
ENSG00000273289	0.0022438
ENSG00000100314	2.409767726918588e-06
ENSG00000226149	0.00841741
ENSG00000114541	0.000662966
ENSG00000073910	0.00183929
ENSG00000213903	0.00178325
ENSG00000112837	3.410487806043694e-05
ENSG00000103056	0.000234998
ENSG00000082074	8.35674116436147e-05
ENSG00000172458	5.8775620740414425e-06
ENSG00000182504	0.00144421
ENSG00000181031	0.000841561
ENSG00000198570	0.00595114
ENSG00000047230	0.00665539
ENSG00000198924	0.000788013
ENSG00000204248	0
ENSG00000109790	0.000365678
ENSG00000270077	3.589637790823996e-05
ENSG00000223508	0.00261585
ENSG00000211598	0.00686134
ENSG00000170322	0.00142165
ENSG00000240382	0.0037181
ENSG00000270393	0.000133864
ENSG00000233608	0.000366288
ENSG00000073737	0.00588166
ENSG00000132204	0.000514484
ENSG00000163606	0.000970658
ENSG00000248671	0.00160203
ENSG00000182208	5.132625758186293e-06
ENSG00000148459	0.000319036
ENSG00000198853	0.00222345
ENSG00000162851	0.00679432
ENSG00000196782	0.00162095
ENSG00000255299	9.651325160409119e-05
ENSG00000198563	0.000244722
ENSG00000254363	0.0035115
ENSG00000115993	0.000618906
ENSG00000240935	0.000869525
ENSG00000269386	2.1055594291885527e-05
ENSG00000215252	0.00235191
ENSG00000238045	0.00063532
ENSG00000177200	0.00116164
ENSG00000230823	0.000501448
ENSG00000258760	0.00281494
ENSG00000198355	0.000732025
ENSG00000163743	0.00124867
ENSG00000167981	0.000918629
ENSG00000174428	0.00508366
ENSG00000250240	0.00438653
ENSG00000105289	0.00156562
ENSG00000265806	0.00418366
ENSG00000267472	0.000461408
ENSG00000135678	0.00373542
ENSG00000136286	0.000400971
ENSG00000209042	0.000559301
ENSG00000233903	0.00287318
ENSG00000080007	0.000192181
ENSG00000167526	5.125785681903139e-06
ENSG00000146574	0.00181609
ENSG00000224614	0.000100506
ENSG00000185633	2.1043296094536146e-07
ENSG00000187741	0.000714225
ENSG00000164031	0.00466287
ENSG00000091317	2.428682710498009e-07
ENSG00000205592	7.66147033891551e-05
ENSG00000244945	0.000957572
ENSG00000200788	0.00136159
ENSG00000245870	7.762986139536743e-05
ENSG00000197471	0.00198566
ENSG00000211676	0.00365837
ENSG00000137216	0.00436656
ENSG00000214391	0.00219949
ENSG00000241413	0.00231741
ENSG00000254639	7.844460885619853e-05
ENSG00000196924	0.00015485
ENSG00000034053	0.00580776
ENSG00000243176	2.2334685190195103e-07
ENSG00000258890	0.00312285
ENSG00000134815	0.000430823
ENSG00000125863	0.00486374
ENSG00000160113	0.0049738
ENSG00000228224	0.000506452
ENSG00000154330	0.00441907
ENSG00000144362	0.00119142
ENSG00000185917	0.00016436
ENSG00000136908	0.000262639
ENSG00000006837	0.00388895
ENSG00000270175	0.000373504
ENSG00000175573	0.000136233
ENSG00000272140	0.00478967
ENSG00000188765	0.00130974
ENSG00000058404	0.00398177
ENSG00000180233	0.00270277
ENSG00000226567	2.4758307182182193e-08
ENSG00000233048	0.00135748
ENSG00000152439	0.00228498
ENSG00000215424	0.00012463
ENSG00000256553	0.00194938
ENSG00000121594	0.00741106
ENSG00000112818	0.00444867
ENSG00000077454	0.00144404
ENSG00000273456	0.00978918
ENSG00000095596	3.259338732242156e-08
ENSG00000172331	0.00154825
ENSG00000124343	0.000693902
ENSG00000255608	0.00156686
ENSG00000207721	0.00554119
ENSG00000186017	0.00138062
ENSG00000122035	0.000532376
ENSG00000132321	7.543363067297193e-06
ENSG00000245205	0.00587359
ENSG00000238057	0.00679263
ENSG00000151005	4.878941236907686e-05
ENSG00000173212	0.000469335
ENSG00000260001	0.00744483
ENSG00000110057	0.00114303
ENSG00000267169	3.890466259148795e-06
ENSG00000196569	0.000212535
ENSG00000159860	0.00663295
ENSG00000071205	0.00818181
ENSG00000154529	0.000298047
ENSG00000197181	0.00241237
ENSG00000200999	0.00562699
ENSG00000152217	0.00360694
ENSG00000130005	0.00585818
ENSG00000123191	0.000705008
ENSG00000273189	0.00190454
ENSG00000105357	0.00930075
ENSG00000242539	0.00291287
ENSG00000125520	0.00514632
ENSG00000254485	0.00294798
ENSG00000080546	0.00526321
ENSG00000174125	0.000368365
ENSG00000241923	0.00170929
ENSG00000272902	0.000593337
ENSG00000251441	0.00477407
ENSG00000143258	0.00201472
ENSG00000271913	0.00386863
ENSG00000167460	0.000605904
ENSG00000141293	0.000997591
ENSG00000165646	0.00211636
ENSG00000187091	0.0084179
ENSG00000165863	4.92833095444567e-08
ENSG00000164776	3.233453475082193e-06
ENSG00000067082	0.00166839
ENSG00000271151	0.0012214
ENSG00000180525	2.9437669934906374e-05
ENSG00000127314	0.00288244
ENSG00000243675	0.00358338
ENSG00000120158	0.00137641
ENSG00000180549	0.000236651
ENSG00000010295	0.00120133
ENSG00000227963	0.000170542
ENSG00000078808	0.000492578
ENSG00000145743	0.000595274
ENSG00000205740	0.000319982
ENSG00000132003	0.000256357
ENSG00000225808	0.000514614
ENSG00000200795	0.00445164
ENSG00000132466	0.00137861
ENSG00000158711	0.00837144
ENSG00000221926	0.000240952
ENSG00000151136	0.00145998
ENSG00000259357	0.00642882
ENSG00000252414	0.000537206
ENSG00000120159	0.00110618
ENSG00000104870	0.00152209
ENSG00000176177	0.00622875
ENSG00000260128	0.000501943
ENSG00000183647	0.00318898
ENSG00000081665	0.00206099
ENSG00000180644	6.590013510487935e-05
ENSG00000239151	0.00656348
ENSG00000205632	1.9934103776542145e-06
ENSG00000261628	0.000360314
ENSG00000221855	0.000621457
ENSG00000135917	0.00122409
ENSG00000162409	0.000164353
ENSG00000182070	0.00937674
ENSG00000152931	0.000699264
ENSG00000173442	0.00625887
ENSG00000145907	0.00422148
ENSG00000152760	0.000438904
ENSG00000151151	0.00389438
ENSG00000077312	0.000586997
ENSG00000228649	0.0018555
ENSG00000067715	5.517754138018027e-05
ENSG00000228079	0.000317974
ENSG00000211800	0.000646274
ENSG00000152804	0.000872623
ENSG00000231646	0.00489118
ENSG00000245685	0.00810782
ENSG00000181577	0.000502141
ENSG00000073792	0.00334159
ENSG00000006194	0.00485864
ENSG00000215883	0.00102207
ENSG00000122557	0.000106111
ENSG00000176601	0.0035057
ENSG00000242999	0.00165318
ENSG00000143793	0.00304557
ENSG00000258957	1.298420859718874e-06
ENSG00000263006	0.00153287
ENSG00000159399	0.00436196
ENSG00000174080	0.00119464
ENSG00000113231	0.000357339
ENSG00000154839	0.00146987
ENSG00000149262	0.00480351
ENSG00000121577	0.00527884
ENSG00000260111	0.000334781
ENSG00000106714	0.000485207
ENSG00000198648	0.0085164
ENSG00000237149	0.00034046
ENSG00000264585	0.000181815
ENSG00000211594	0.00734189
ENSG00000160172	0.00373921
ENSG00000123575	0.000610054
ENSG00000158864	0.00501982
ENSG00000054282	0.00751511
ENSG00000095383	0.00527886
ENSG00000198521	3.433123051810316e-05
ENSG00000196376	4.261078447753697e-06
ENSG00000107938	0.00243788
ENSG00000198157	0.00124419
ENSG00000170745	0.000620465
ENSG00000198858	0.0049348
ENSG00000161958	0.00487633
ENSG00000130305	0.00746502
ENSG00000091656	0.000186645
ENSG00000100532	0.00300375
ENSG00000091622	0.00114199
ENSG00000271581	0.000714758
ENSG00000240520	6.763402922793649e-05
ENSG00000090889	0.000638475
ENSG00000186094	0.00223931
ENSG00000211976	0.00305933
ENSG00000133980	0.000115255
ENSG00000198363	0.0099111
ENSG00000100302	3.8045738448566624e-08
ENSG00000134644	0.00198994
ENSG00000246263	0.000455546
ENSG00000030582	0.000392499
ENSG00000008294	0.000522021
ENSG00000136689	0.00356926
ENSG00000128245	0.00654568
ENSG00000229961	0.00979413
ENSG00000100368	0.00155668
ENSG00000170469	0.000376137
ENSG00000229214	4.162709448807256e-06
ENSG00000069509	0.00457479
ENSG00000240403	0.00225553
ENSG00000233609	0.000144144
ENSG00000252222	6.685903175873698e-05
ENSG00000262370	0.000770343
ENSG00000174680	0.000287266
ENSG00000102781	0.00448981
ENSG00000263963	0.00957382
ENSG00000171219	0.000521355
ENSG00000094975	0.00731161
ENSG00000170624	0.00633016
ENSG00000035862	0.0066997
ENSG00000131116	0.000330279
ENSG00000201542	0.00301445
ENSG00000136197	0.00258411
ENSG00000135960	0.00259783
ENSG00000185420	0.000421135
ENSG00000104343	0.00141287
ENSG00000145348	0.00563001
ENSG00000177427	0.000518898
ENSG00000159625	0.00199984
ENSG00000117569	0.00488505
ENSG00000137878	0.00243238
ENSG00000164291	1.1302701183879549e-05
ENSG00000228817	0.000571653
ENSG00000201044	0.00274557
ENSG00000256124	1.1181666703663495e-10
ENSG00000182095	3.9584783170232285e-06
ENSG00000109466	2.1341629241611315e-08
ENSG00000228192	0.00506311
ENSG00000226609	0.000681135
ENSG00000024526	0.000771808
ENSG00000184979	0.00740209
ENSG00000137094	0.000234099
ENSG00000180113	0.000638597
ENSG00000141485	0.000119705
ENSG00000228938	0.00110141
ENSG00000186193	0.00197878
ENSG00000109270	4.6601672768487035e-06
ENSG00000147789	0.00380667
ENSG00000176083	3.4396273302372826e-05
ENSG00000075884	0.000841488
ENSG00000265479	0.00951925
ENSG00000210112	0.00480111
ENSG00000160991	0.00148518
ENSG00000256343	0.0075063
ENSG00000103707	0.000874674
ENSG00000157680	0.000348605
ENSG00000163975	6.859296243866275e-05
ENSG00000214226	0.00173163
ENSG00000120008	0.00444426
ENSG00000239672	0.00943164
ENSG00000167984	0.000381426
ENSG00000153832	0.00869361
ENSG00000125378	0.000926102
ENSG00000211943	0.00192335
ENSG00000211937	0.00415981
ENSG00000153802	9.782156571702671e-05
ENSG00000105784	6.299628387695932e-05
ENSG00000089094	0.00036843
ENSG00000125900	0.00136744
ENSG00000189171	0.00744434
ENSG00000101412	0.00255143
ENSG00000272555	0.000635151
ENSG00000226415	0.000509953
ENSG00000145920	0.0064696
ENSG00000180479	0.00482012
ENSG00000254427	0.000732656
ENSG00000134597	0.00223303
ENSG00000100359	0.00982825
ENSG00000265840	0.00048697
ENSG00000120458	7.460493423960823e-05
ENSG00000116690	0.00574051
ENSG00000237135	0.00324804
ENSG00000260260	0.00222248
ENSG00000252494	0.00178998
ENSG00000259172	0.00850194
ENSG00000167600	0.00210858
ENSG00000075292	0.00472038
ENSG00000105514	0.00100785
ENSG00000170190	9.50522379962182e-05
ENSG00000272505	0.000705097
ENSG00000266918	0.0029932
ENSG00000267390	0.000220157
ENSG00000187231	0.00409949
ENSG00000148735	0.000261788
ENSG00000170946	0.00877839
ENSG00000141127	0.00416221
ENSG00000140323	0.000272734
ENSG00000100625	0.000257698
ENSG00000181513	0.00224705
ENSG00000174353	0.00351267
ENSG00000224376	0.00243932
ENSG00000063438	0.00103993
ENSG00000113615	0.000725356
ENSG00000224858	0.000300254
ENSG00000240616	0.00541931
ENSG00000143228	0.00221972
ENSG00000230393	0.00171847
ENSG00000149043	0.00541618
ENSG00000228446	0.00148096
ENSG00000106780	0.001216
ENSG00000241170	0.00597067
ENSG00000158296	0.000699184
ENSG00000272545	0.00236829
ENSG00000082438	0.00163952
ENSG00000145626	0.00309574
ENSG00000115084	0.000153735
ENSG00000257341	0.00616994
ENSG00000226864	0.00143958
ENSG00000186487	0.00342194
ENSG00000271918	0.00295141
ENSG00000166923	0.00373577
ENSG00000083817	0.00119544
ENSG00000132879	0.00188976
ENSG00000254708	0.00151727
ENSG00000235183	0.00155815
ENSG00000167658	0.0039583
ENSG00000104823	0.00298397
ENSG00000232098	0.000291167
ENSG00000247796	0.00164049
ENSG00000131061	0.00449943
ENSG00000114626	0.000258496
ENSG00000224789	0.00121013
ENSG00000164363	0.00281837
ENSG00000261377	0.0010791
ENSG00000265222	0.00204885
ENSG00000269890	0.00544868
ENSG00000243069	6.505499304476636e-06
ENSG00000182107	0.00486592
ENSG00000197724	0.000812924
ENSG00000254119	2.2553945813297283e-05
ENSG00000229212	1.444900976643737e-08
ENSG00000270277	0.00585781
ENSG00000169019	0.00310957
ENSG00000205301	7.623565976500046e-05
ENSG00000267676	0.00434596
ENSG00000180284	0.00124516
ENSG00000231841	1.408382933498764e-06
ENSG00000074370	0.000102949
ENSG00000255595	0.000863071
ENSG00000216331	0.00438314
ENSG00000135127	0.00334465
ENSG00000133985	0.000337934
ENSG00000026025	0.00107104
ENSG00000273243	0.00391553
ENSG00000116353	0.00848652
ENSG00000151229	0.000151692
ENSG00000215251	0.00777864
ENSG00000255222	0.00257988
ENSG00000178764	0.00758055
ENSG00000233799	0.00228916
ENSG00000067066	0.004395
ENSG00000213214	0.00015598
ENSG00000207839	1.4798027127227442e-05
ENSG00000198208	0.00555338
ENSG00000237424	0.00305612
ENSG00000197142	0.00647649
ENSG00000241220	0.000421215
ENSG00000248367	0.00327625
ENSG00000155111	0.000619787
ENSG00000227790	0.000114263
ENSG00000056050	0.0028337
ENSG00000252148	0.00783269
ENSG00000198125	0.000790072
ENSG00000265933	0.00801182
ENSG00000241061	0.000803751
ENSG00000217325	0.00464292
ENSG00000241404	0.00969069
ENSG00000124422	0.00132211
ENSG00000244623	0.00032796
ENSG00000186998	0.00695688
ENSG00000186715	9.169886217974543e-05
ENSG00000107614	0.000106648
ENSG00000258768	0.000344283
ENSG00000130226	0.000651834
ENSG00000255571	4.9719372901324554e-05
ENSG00000032219	0.00454658
ENSG00000260400	0.00303904
ENSG00000260464	0.000931894
ENSG00000200135	2.1693352868279447e-05
ENSG00000147604	0.00654036
ENSG00000259496	2.4963350258033756e-06
ENSG00000198742	0.000366099
ENSG00000150907	0.000465474
ENSG00000185989	0.00785158
ENSG00000075213	0.000919015
ENSG00000176692	0.0057843
ENSG00000235843	0.00133295
ENSG00000196747	5.398069546913575e-09
ENSG00000175538	0.00129059
ENSG00000101343	0.00273126
ENSG00000000971	0.00271231
ENSG00000131242	0.0020704
ENSG00000154645	0.00150039
ENSG00000135424	0.000561884
ENSG00000265943	9.395219417951406e-05
ENSG00000172803	2.8761481784767007e-05
ENSG00000178645	4.563985855909891e-10
ENSG00000171385	0.00129901
ENSG00000198816	0.00229628
ENSG00000105879	0.00301901
ENSG00000172366	0.000730259
ENSG00000146966	0.00227196
ENSG00000215440	0.000493573
ENSG00000266019	0.00817466
ENSG00000243954	0.00579101
ENSG00000175879	1.0271560483499087e-05
ENSG00000233593	1.4160846812605321e-05
ENSG00000244731	0.00496318
ENSG00000168671	0.00687084
ENSG00000125965	0.000648418
ENSG00000032389	0.00113483
ENSG00000077274	0.00712201
ENSG00000117519	0.00361817
ENSG00000125386	0.000937092
ENSG00000273486	8.415133062789071e-05
ENSG00000272799	0.00621189
ENSG00000173327	0.000817165
ENSG00000103496	0.00595106
ENSG00000240021	0.00544701
ENSG00000245694	0.00759232
ENSG00000267838	0.00199709
ENSG00000235100	0.00644191
ENSG00000110801	0.00230304
ENSG00000214019	0.00175879
ENSG00000137040	0.00798498
ENSG00000232228	0.00991491
ENSG00000145882	0.000216232
ENSG00000224940	0.00955589
ENSG00000176142	0.000830929
ENSG00000237604	0.00816657
ENSG00000229097	0.00405633
ENSG00000071553	0.000196824
ENSG00000255991	0.00661977
ENSG00000158477	0.000593416
ENSG00000139687	0.000622581
ENSG00000165029	0.00231679
ENSG00000136546	7.108591799531716e-06
ENSG00000137869	9.10828760092297e-06
ENSG00000165801	8.34375680835997e-06
ENSG00000185359	0.000546854
ENSG00000273419	0.00479728
ENSG00000267253	1.9413375150656442e-05
ENSG00000064490	0.00102424
ENSG00000114529	0.00490815
ENSG00000100100	0.00137852
ENSG00000270640	8.494879625142726e-05
ENSG00000259926	0.00921077
ENSG00000260528	1.3807480951255613e-05
ENSG00000124145	0.000605068
ENSG00000207967	0.00691363
ENSG00000198890	0.00669354
ENSG00000112852	0.000716067
ENSG00000171658	2.2043478153932483e-11
ENSG00000261786	0.0012477
ENSG00000117682	0.00505665
ENSG00000144339	0.00347
ENSG00000189423	0.00155599
ENSG00000186399	0.00797628
ENSG00000183255	0.00527263
ENSG00000211688	0.00265819
ENSG00000183979	0.00176386
ENSG00000155886	1.1621942375139582e-07
ENSG00000107758	0.000507993
ENSG00000242259	0.00175118
ENSG00000185479	6.401190433269477e-08
ENSG00000232022	0.00124706
ENSG00000066336	0.00015949
ENSG00000166268	0.000169664
ENSG00000172006	0.00629537
ENSG00000165495	4.310001798790708e-07
ENSG00000225492	0.00642428
ENSG00000087258	0.00207324
ENSG00000162997	0.00110702
ENSG00000261386	0.00180428
ENSG00000230068	0.000251479
ENSG00000254473	0.00444531
ENSG00000184022	1.895028436194046e-05
ENSG00000235779	3.213098558885186e-05
ENSG00000090539	0.000203438
ENSG00000160957	0.00168031
ENSG00000122507	2.581265745593697e-06
ENSG00000151012	0.000114483
ENSG00000130150	0.002079
ENSG00000055732	3.448030434471949e-05
ENSG00000167447	0.00503104
ENSG00000196184	6.302961156856579e-05
ENSG00000095261	0.00152179
ENSG00000256720	0.000891636
ENSG00000144840	0.000562624
ENSG00000203756	0.00131765
ENSG00000114107	0.00242467
ENSG00000187714	0.000533094
ENSG00000272678	0.000342846
ENSG00000261766	2.5601441946743186e-05
ENSG00000025434	0.00938833
ENSG00000119139	0.00175591
ENSG00000173626	0.00400643
ENSG00000174348	0.00488113
ENSG00000259098	0.000118222
ENSG00000169683	0.000679189
ENSG00000108523	0.00013867
ENSG00000173531	0.00787755
ENSG00000135951	0.000223044
ENSG00000225779	0.00232442
ENSG00000126243	0.000631215
ENSG00000167797	0.00191789
ENSG00000136146	0.00159397
ENSG00000088882	0.00884185
ENSG00000150995	0.00292345
ENSG00000267452	0.000288468
ENSG00000272078	0.00712539
ENSG00000224324	0.00716482
ENSG00000172687	0.00225023
ENSG00000196420	0.000279903
ENSG00000185596	0.00169388
ENSG00000165775	0.00681077
ENSG00000112494	0.00892721
ENSG00000075429	0.000103132
ENSG00000250966	9.551707835786516e-08
ENSG00000103174	0.00158995
ENSG00000144792	0.00575407
ENSG00000084070	0.00670801
ENSG00000174004	0.0015023
ENSG00000213757	0.00518678
ENSG00000224888	0.000147565
ENSG00000183117	0.00689508
ENSG00000167034	0.00108284
ENSG00000241155	0.00731469
ENSG00000157350	2.514555416999187e-06
ENSG00000087206	0.00778194
ENSG00000257083	0.00226333
ENSG00000178127	3.301549561285366e-05
ENSG00000105568	0.000399181
ENSG00000235140	0.000713713
ENSG00000147854	0.00178191
ENSG00000252498	3.0925293651229424e-05
ENSG00000196208	0.000263267
ENSG00000143641	0.00170081
ENSG00000205744	0.00262557
ENSG00000266947	0.0022175
ENSG00000236449	3.9753806613251896e-07
ENSG00000237339	2.462257746582708e-07
ENSG00000266289	0.000525052
ENSG00000146352	0.00441118
ENSG00000268869	0.000859646
ENSG00000182035	0.00461479
ENSG00000227533	0.00114507
ENSG00000182831	0.000145112
ENSG00000006576	0.00587522
ENSG00000088726	0.00230908
ENSG00000134874	0.000528722
ENSG00000236618	0.0036801
ENSG00000164543	0.00423213
ENSG00000259755	0.000380101
ENSG00000109787	0.00701977
ENSG00000127586	3.982664327983887e-05
ENSG00000123358	0.00819287
ENSG00000105329	0.00143724
ENSG00000188076	0.00122324
ENSG00000124143	8.332569519431399e-05
ENSG00000100346	0.00382869
ENSG00000261071	0.00367058
ENSG00000170619	0.00595262
ENSG00000217083	0.00254985
ENSG00000247624	0.0036367
ENSG00000101115	0.000269631
ENSG00000161036	0.000218551
ENSG00000154479	0.00194529
ENSG00000204684	0.00334242
ENSG00000164344	0.00884771
ENSG00000128563	0.00138495
ENSG00000259363	0.00333099
ENSG00000226329	0.00086951
ENSG00000196821	0.00547979
ENSG00000130592	6.48622313137448e-05
ENSG00000251297	0.000896172
ENSG00000180447	2.9197806772351953e-07
ENSG00000244879	0.00459661
ENSG00000159055	9.486053654605975e-05
ENSG00000272333	0.00446241
ENSG00000247315	0.00109156
ENSG00000164066	4.196937242184617e-09
ENSG00000198959	0.00218379
ENSG00000215374	0.00629285
ENSG00000013619	0.00542918
ENSG00000251637	0.0022392
ENSG00000170540	0.00605956
ENSG00000115649	0.000478059
ENSG00000234232	0.00553035
ENSG00000197134	0.000813791
ENSG00000199150	0.000368918
ENSG00000135502	0.000453452
ENSG00000178033	0.00227404
ENSG00000213073	0.0018351
ENSG00000222012	3.2393756407733676e-05
ENSG00000261072	0.000309304
ENSG00000253194	0.00324133
ENSG00000169246	0.00980924
ENSG00000200312	0.00508907
ENSG00000174469	0.00196459
ENSG00000260855	0.0024052
ENSG00000198807	0.000125208
ENSG00000184995	0.00790364
ENSG00000170852	0.000310499
ENSG00000006634	2.387922119784225e-05
ENSG00000167778	0.00919886
ENSG00000112531	0.00166237
ENSG00000260005	0.000858149
ENSG00000271727	0.00127923
ENSG00000164610	0.00153441
ENSG00000272186	0.00875539
ENSG00000170577	0.000831102
ENSG00000167874	0.00246681
ENSG00000172893	0.00375021
ENSG00000231167	3.4959655572763815e-05
ENSG00000230532	0.00502279
ENSG00000115207	0.000314274
ENSG00000247708	0.000358359
ENSG00000114491	0.00473645
ENSG00000136243	0.00210982
ENSG00000212370	0.000276008
ENSG00000140459	0.000115723
ENSG00000234835	1.5405908006305147e-05
ENSG00000260588	0.00931851
ENSG00000185338	0.00490458
ENSG00000005882	0.000830227
ENSG00000165188	0.00604176
ENSG00000077150	0.00152926
ENSG00000145723	0.00108778
ENSG00000197530	0.000186955
ENSG00000151474	0.00226001
ENSG00000103187	0.00631393
ENSG00000273311	0.00922166
ENSG00000225171	0.00345092
ENSG00000082397	0.00925421
ENSG00000226877	0.000555413
ENSG00000174963	0.000140693
ENSG00000247373	0.000179803
ENSG00000270933	0.00584017
ENSG00000143363	0.00501853
ENSG00000141401	0.00114256
ENSG00000237285	0.000343047
ENSG00000225611	0.000556743
ENSG00000232233	0.0079683
ENSG00000236349	0.000316423
ENSG00000158747	0.001543
ENSG00000167083	0.00355879
ENSG00000228983	0.001522
ENSG00000255587	0.00147055
ENSG00000270171	2.80075502401278e-06
ENSG00000214331	0.00177569
ENSG00000101986	1.7961793730147946e-06
ENSG00000110925	0.00151185
ENSG00000225914	2.6580705249856784e-05
ENSG00000240216	0.00525396
ENSG00000166046	0.00595413
ENSG00000234358	0.000134882
ENSG00000084072	7.306065967482844e-05
ENSG00000239250	0.00350382
ENSG00000181322	0.000506636
ENSG00000106588	0.00619086
ENSG00000272155	0.00134342
ENSG00000233327	0.00190476
ENSG00000099326	0.00360598
ENSG00000204116	5.232506417485183e-06
ENSG00000271966	0.00115279
ENSG00000185519	0.00736035
ENSG00000248785	0.00106817
ENSG00000228929	0.00636707
ENSG00000178171	0.000247287
ENSG00000130045	0.00222351
ENSG00000008226	0.000311672
ENSG00000261617	0.000356217
ENSG00000131503	0.000212328
ENSG00000116774	0.000973525
ENSG00000180398	0.0062306
ENSG00000242607	0.000811115
ENSG00000177311	0.00654103
ENSG00000169902	0.00829243
ENSG00000078699	0.00220113
ENSG00000211873	0.00740173
ENSG00000171804	5.889700852568236e-05
ENSG00000111305	8.565930472714811e-07
ENSG00000089505	0.000162299
ENSG00000234231	0.00411343
ENSG00000116726	0.00503707
ENSG00000023902	0.00146558
ENSG00000174796	0.00183344
ENSG00000118939	0.00502998
ENSG00000251034	4.660659101873854e-06
ENSG00000246250	4.70272918638992e-05
ENSG00000205726	0.00666096
ENSG00000273319	0.00186704
ENSG00000262312	0.00356475
ENSG00000203772	0.000395491
ENSG00000258695	0.00850414
ENSG00000106565	0.00599542
ENSG00000256235	0.00343296
ENSG00000105366	0.00048352
ENSG00000259398	0.00608847
ENSG00000172575	0.000280807
ENSG00000129204	0.0022522
ENSG00000232237	0.000124886
ENSG00000253519	0.00169879
ENSG00000250371	0.00485177
ENSG00000205213	0.00111154
ENSG00000129084	0.000867155
ENSG00000214837	0.000974284
ENSG00000173698	0.000658765
ENSG00000088451	0.00328054
ENSG00000136152	2.295599119395142e-05
ENSG00000183655	0.000225922
ENSG00000222011	0.00205121
ENSG00000196975	0.00546458
ENSG00000185651	0.00890561
ENSG00000095637	1.6721560569532556e-07
ENSG00000267670	0.00964561
ENSG00000259917	0.00397356
ENSG00000248810	0.00207792
ENSG00000207821	0.00705444
ENSG00000264814	0.00118676
ENSG00000148660	4.10306505882474e-06
ENSG00000161609	0.000118962
ENSG00000164440	0.00137997
ENSG00000148690	0.00531637
ENSG00000263272	0.000653427
ENSG00000224373	0.000510349
ENSG00000158201	0.00166828
ENSG00000158435	0.00785828
ENSG00000080824	0.00791035
ENSG00000161638	9.924854030685104e-05
ENSG00000217801	0.000286971
ENSG00000215397	0.000494439
ENSG00000200419	0.00314314
ENSG00000185261	0.000204122
ENSG00000241014	0.000393528
ENSG00000257150	2.0753014184915486e-07
ENSG00000108854	0.000832481
ENSG00000090659	0.000589037
ENSG00000162244	0.0010247
ENSG00000162521	0.000122269
ENSG00000267459	0.000779539
ENSG00000109519	0.00974959
ENSG00000163519	0.00263518
ENSG00000259943	0.000425002
ENSG00000204745	0.0053974
ENSG00000090339	0.00376707
ENSG00000260924	0.00708765
ENSG00000207633	0.00165787
ENSG00000211584	0.00815644
ENSG00000171310	0.0091803
ENSG00000239951	4.950522662694468e-06
ENSG00000135297	3.98227213708191e-05
ENSG00000125879	0.00119724
ENSG00000272369	0.00166267
ENSG00000260947	3.4399221249259426e-09
ENSG00000132323	0.00114124
ENSG00000187773	6.972419006823216e-06
ENSG00000165730	9.151509438920513e-06
ENSG00000268532	2.2730170972096175e-06
ENSG00000218713	0.0017249
ENSG00000047597	0.000879788
ENSG00000184792	0.000888163
ENSG00000267320	0.000284412
ENSG00000221539	6.314636639426219e-05
ENSG00000131634	0.00632922
ENSG00000137500	0.000485443
ENSG00000146592	0.000261075
ENSG00000159479	0.00270696
ENSG00000153294	1.008618992548449e-05
ENSG00000254837	0.00514318
ENSG00000244274	0.00508245
ENSG00000183397	0.0093529
ENSG00000126460	3.6833164874794377e-06
ENSG00000167562	1.8386436817507956e-09
ENSG00000236493	0.00880191
ENSG00000231728	0.0012178
ENSG00000160695	0.00812734
ENSG00000198464	0.00707275
ENSG00000248568	0.00854616
ENSG00000257715	0.000374241
ENSG00000204843	0.00346773
ENSG00000013725	2.0960831794369916e-05
ENSG00000235101	0.0077069
ENSG00000152292	0.000774582
ENSG00000148356	9.495901498457471e-08
ENSG00000159712	3.4785785774871236e-05
ENSG00000234776	0.000855752
ENSG00000138670	0.00902903
ENSG00000064218	0.000148234
ENSG00000174977	0.00275849
ENSG00000102181	0.00708293
ENSG00000106772	0.000378568
ENSG00000261003	0.000701077
ENSG00000196862	0.00197988
ENSG00000132182	0.000797438
ENSG00000150054	0.00136499
ENSG00000227582	0.00884548
ENSG00000273258	0.0016355
ENSG00000138036	0.000698256
ENSG00000199122	0.00984683
ENSG00000170477	6.097279714456505e-08
ENSG00000151240	0.00551327
ENSG00000176973	0.0024042
ENSG00000158815	0.000127298
ENSG00000196396	0.00968366
ENSG00000238061	0.00111684
ENSG00000166589	0.00196808
ENSG00000256001	0.0012545
ENSG00000158717	0.00264891
ENSG00000236320	0.00196545
ENSG00000106804	0.00376054
ENSG00000235437	0.00145754
ENSG00000125967	0.000251523
ENSG00000153130	0.000122736
ENSG00000164941	0.00504653
ENSG00000204060	0.00198903
ENSG00000021355	0.00138029
ENSG00000237576	4.453972585727328e-05
ENSG00000236489	0.00174327
ENSG00000198835	0.000959952
ENSG00000132434	0.00305545
ENSG00000171180	1.0113073500850334e-07
ENSG00000259628	0.00842509
ENSG00000112983	0.00260459
ENSG00000229240	0.000782746
ENSG00000260423	0.000340046
ENSG00000166002	0.000746408
ENSG00000103275	0.000712445
ENSG00000189431	0.00113536
ENSG00000224973	1.5440708600600317e-08
ENSG00000117983	0.000823006
ENSG00000254978	0.00431822
ENSG00000207766	0.000793961
ENSG00000221914	0.000292029
ENSG00000131374	0.000779299
ENSG00000251138	0.00387621
ENSG00000253305	1.777136544367508e-05
ENSG00000126883	0.000851841
ENSG00000113494	0.00382726
ENSG00000238062	0.000638828
ENSG00000165630	0.00259384
ENSG00000222162	0.00569225
ENSG00000172548	0.00329009
ENSG00000069956	0.00826838
ENSG00000218226	0.00233583
ENSG00000186732	0.000265362
ENSG00000242887	0.000111529
ENSG00000270030	0.00546529
ENSG00000237440	0.000934005
ENSG00000213889	2.2958409395812396e-08
ENSG00000124116	1.3933197117288465e-05
ENSG00000230552	3.2682432064889966e-05
ENSG00000188610	0.00245619
ENSG00000205221	0.000347068
ENSG00000134602	0.00690646
ENSG00000163170	0.00167855
ENSG00000185946	5.857502105577339e-08
ENSG00000120278	0.00294744
ENSG00000134899	0.00615911
ENSG00000257275	0.000627911
ENSG00000137185	0.00187206
ENSG00000260917	0.000152722
ENSG00000254042	0.000853949
ENSG00000253409	0.000494677
ENSG00000268543	0.00179856
ENSG00000250767	0.000963159
ENSG00000246339	0.000264724
ENSG00000139746	0.00220878
ENSG00000227028	1.2568847074234668e-09
ENSG00000159267	0.00102322
ENSG00000185298	0.000857274
ENSG00000162076	0.00330101
ENSG00000115085	0.00412741
ENSG00000154262	3.493014318600718e-05
ENSG00000175792	0.00248836
ENSG00000268529	0.00226616
ENSG00000248863	0.000437021
ENSG00000259377	0.00272677
ENSG00000273272	0.0020513
ENSG00000259418	0.00952798
ENSG00000207139	2.6246227413651013e-11
ENSG00000258101	0.0021617
ENSG00000198963	0.00393994
ENSG00000248919	0.00109346
ENSG00000223529	0.00229182
ENSG00000213654	0.00537076
ENSG00000105011	0.0015133
ENSG00000106258	2.1271531962518964e-06
ENSG00000260803	0.000378668
ENSG00000264895	0.000189046
ENSG00000177666	0.00201432
ENSG00000260228	0.00441037
ENSG00000108091	0.00121723
ENSG00000170906	0.00458352
ENSG00000224209	6.909215592876272e-06
ENSG00000090020	0.000342965
ENSG00000200534	0.000627184
ENSG00000259362	0.000771346
ENSG00000198780	0.00232691
ENSG00000187730	0.000254507
ENSG00000203867	6.479696106453936e-06
ENSG00000261742	0.00114086
ENSG00000188681	0.000181038
ENSG00000173120	0.000426986
ENSG00000132016	0.000311349
ENSG00000139505	0.00999819
ENSG00000197580	0.00134652
ENSG00000171873	0.0020233
ENSG00000126070	3.285906075256584e-05
ENSG00000219284	0.00250383
ENSG00000104413	1.106032671294166e-05
ENSG00000140538	0.00305726
ENSG00000178307	4.512373585896512e-09
ENSG00000064225	0.000148723
ENSG00000171223	0.00111036
ENSG00000235651	0.0091686
ENSG00000228857	0.00331148
ENSG00000165280	0.00308013
ENSG00000109956	0.00106776
ENSG00000116649	0.00254621
ENSG00000017797	0.00491072
ENSG00000225513	0.000379773
ENSG00000177697	0.00143871
ENSG00000264026	0.00279837
ENSG00000260507	0.00801426
ENSG00000129048	4.955003830275917e-05
ENSG00000197763	0.00848053
ENSG00000132970	0.00533754
ENSG00000232938	0.000263428
ENSG00000135093	0.00124498
ENSG00000115806	0.000431461
ENSG00000207450	0.000213753
ENSG00000200075	0.000254024
ENSG00000133247	0.00101071
ENSG00000248487	0.000789082
ENSG00000106018	1.5416930679523766e-05
ENSG00000107821	0.000154729
ENSG00000100911	0.000641879
ENSG00000234886	0.00100967
ENSG00000273154	0.00222526
ENSG00000123307	0.000423297
ENSG00000177732	0.00130603
ENSG00000147687	0.000110985
ENSG00000132334	1.5055764617466494e-05
ENSG00000218891	4.4631538922867975e-05
ENSG00000015153	0.000839065
ENSG00000167775	0.000932234
ENSG00000167182	0.00223172
ENSG00000271172	0.000479022
ENSG00000141378	0.000290864
ENSG00000263220	0.00634345
ENSG00000091490	0.000186116
ENSG00000214223	0.00187258
ENSG00000207181	0.0051504
ENSG00000271857	0.00752826
ENSG00000268001	0.00715515
ENSG00000251432	0.00167418
ENSG00000258512	0.00161248
ENSG00000268362	0.00131625
ENSG00000264653	5.7146022071297153e-05
ENSG00000169122	0.000354829
ENSG00000088899	0.000857521
ENSG00000154553	0.000391707
ENSG00000214145	0.000160421
ENSG00000129657	0.0015317
ENSG00000185499	0.0063628
ENSG00000232392	9.96147215825971e-05
ENSG00000250195	2.558545487041375e-05
ENSG00000254061	0.00386045
ENSG00000250748	1.0115338274441221e-05
ENSG00000135597	0.000720698
ENSG00000248079	0.00253914
ENSG00000178175	0.000576125
ENSG00000272540	0.00854676
ENSG00000258927	0.00661132
ENSG00000148344	1.1940592915093973e-05
ENSG00000148362	0.00306292
ENSG00000226410	0.00120229
ENSG00000124659	0.000733927
ENSG00000135486	0.00368595
ENSG00000188175	0.00622756
ENSG00000259000	0.0017487
ENSG00000143195	0.00420491
ENSG00000116539	0.000243352
ENSG00000104825	0.00501804
ENSG00000184227	0.000377081
ENSG00000215277	0.000107842
ENSG00000175779	0.00178937
ENSG00000133561	0.00315458
ENSG00000186566	0.00343647
ENSG00000163945	0.0029475
ENSG00000019144	0.000697742
ENSG00000206228	0.00164356
ENSG00000099942	0.00451165
ENSG00000253399	0.00388786
ENSG00000198298	0.00220236
ENSG00000249855	0.00596952
ENSG00000167272	0.00214951
ENSG00000266579	0.00145767
ENSG00000207688	0.000102614
ENSG00000177125	0.001638
ENSG00000228382	0.00198646
ENSG00000186532	0.00353416
ENSG00000184445	2.8860768164218342e-05
ENSG00000090447	0.00307416
ENSG00000259336	0.000245379
ENSG00000188641	0.00311764
ENSG00000177463	0.00227366
ENSG00000149476	0.00364586
ENSG00000197283	0
ENSG00000198520	0.00062132
ENSG00000226374	1.421673780477306e-06
ENSG00000167280	0.00707899
ENSG00000234817	0.00680992
ENSG00000108179	0.00840045
ENSG00000273343	0.000932811
ENSG00000260078	0.000776027
ENSG00000246877	0.0056421
ENSG00000272106	1.7161320756686749e-06
ENSG00000228061	0.00614762
ENSG00000156381	0.000144914
ENSG00000249923	2.9354597852471187e-06
ENSG00000243466	0.00780596
ENSG00000225964	0.00829197
ENSG00000162642	0.0019849
ENSG00000182132	0.00639459
ENSG00000198838	7.044141192569242e-08
ENSG00000129292	5.141638532424331e-05
ENSG00000211881	0.000650335
ENSG00000136848	0.00259737
ENSG00000126351	0.00342856
ENSG00000258628	0.000467095
ENSG00000267337	0.000306986
ENSG00000182013	0.00463974
ENSG00000196123	0.00173837
ENSG00000124782	0.00372521
ENSG00000095059	0.00241904
ENSG00000183023	0.00377969
ENSG00000114331	0.000306227
ENSG00000239149	0.00334948
ENSG00000100124	0.00349219
ENSG00000168653	0.00394262
ENSG00000264548	0.00776441
ENSG00000259488	0.000106207
ENSG00000133661	0.00237919
ENSG00000115598	7.685555705794211e-05
ENSG00000140526	0.000114575
ENSG00000146223	0.00471287
ENSG00000264559	0.00332622
ENSG00000169908	0.000596544
ENSG00000225224	0.000117855
ENSG00000260293	0.00496502
ENSG00000133884	2.5387415274580327e-05
ENSG00000100626	0.00304597
ENSG00000122335	0.000668162
ENSG00000260647	0.0009924
ENSG00000243147	3.078468012251978e-05
ENSG00000121851	0.00476818
ENSG00000211650	0.00618605
ENSG00000105327	0.000536885
ENSG00000129484	0.00432694
ENSG00000172795	0.00509405
ENSG00000116514	0.000724322
ENSG00000269680	1.4238832335422558e-11
ENSG00000261227	0.000723403
ENSG00000167523	6.061202961304968e-05
ENSG00000204619	0.00310564
ENSG00000225569	9.627958230318256e-05
ENSG00000100258	0.000981666
ENSG00000166813	0.00090737
ENSG00000102977	9.194248883015455e-06
ENSG00000108924	0.00865118
ENSG00000203734	0.00341675
ENSG00000066230	5.079053032541747e-05
ENSG00000250688	0.00254485
ENSG00000170892	0.000325276
ENSG00000107833	0.00158561
ENSG00000100354	0.000259608
ENSG00000078596	0.00762718
ENSG00000162415	0.000807484
ENSG00000227877	2.3526082967295636e-06
ENSG00000132259	0.000162001
ENSG00000237373	0.000537633
ENSG00000204946	3.834805043678724e-05
ENSG00000101940	0.00637726
ENSG00000170382	5.405650464918033e-06
ENSG00000166987	1.1926736800282889e-05
ENSG00000130300	0.00436447
ENSG00000228495	0.00123165
ENSG00000267787	0.00067679
ENSG00000267212	0.00516737
ENSG00000165874	0.000207056
ENSG00000261534	0.00572772
ENSG00000169398	4.101725287131153e-05
ENSG00000213025	0.00354114
ENSG00000238083	0.00872826
ENSG00000248791	0.00120289
ENSG00000240583	0.000632741
ENSG00000156858	0.00317738
ENSG00000232454	0.0010316
ENSG00000172247	3.6284908625505707e-06
ENSG00000146733	0.00137447
ENSG00000238390	0.000606893
ENSG00000138892	1.513816734188822e-05
ENSG00000137563	0.00211592
ENSG00000198198	0.00155902
ENSG00000259388	0.0075178
ENSG00000162949	0.000809792
ENSG00000107554	0.000924652
ENSG00000161849	0.000221559
ENSG00000185864	0.00477381
ENSG00000101470	0.00632514
ENSG00000199032	0.00498275
ENSG00000242880	0.00147249
ENSG00000255723	0.00536878
ENSG00000179899	0.00201776
ENSG00000241258	0.00510661
ENSG00000157214	0.00232422
ENSG00000144644	0.00306588
ENSG00000133246	0.000367747
ENSG00000203737	0.00343208
ENSG00000162390	0.000167782
ENSG00000213149	0.00237697
ENSG00000156206	0.00662472
ENSG00000268240	0.00177648
ENSG00000132688	0.00116951
ENSG00000185305	0.000591144
ENSG00000139610	2.9591224248726178e-08
ENSG00000272595	0.000373132
ENSG00000152242	0.00166712
ENSG00000136104	0.00449267
ENSG00000063169	0.00730802
ENSG00000007545	0.00294267
ENSG00000169964	0.00497029
ENSG00000100628	0.0029351
ENSG00000091262	0.00184598
ENSG00000155876	0.00237074
ENSG00000179583	0.00500665
ENSG00000112144	0.00147879
ENSG00000267123	0.00363566
ENSG00000186714	2.300756030138018e-09
ENSG00000187800	0.00610811
ENSG00000163599	0.000164919
ENSG00000203857	8.9847088749484e-05
ENSG00000096092	0.00934606
ENSG00000264235	0.00238886
ENSG00000137338	0.000274269
ENSG00000187147	0.00414245
ENSG00000218227	0.00211686
ENSG00000258978	0.000911285
ENSG00000256372	0.00985369
ENSG00000166573	0.00439702
ENSG00000145730	0.00275929
ENSG00000155897	0.00445836
ENSG00000126262	0.00225165
ENSG00000160218	5.633130221482929e-05
ENSG00000145388	0.00562668
ENSG00000101890	0.000314924
ENSG00000091010	0.00181263
ENSG00000094914	0.00467779
ENSG00000198561	0.00205008
ENSG00000256073	0.000441018
ENSG00000224388	0.00031079
ENSG00000100526	0.000912107
ENSG00000177301	0.00211269
ENSG00000119977	0.000250168
ENSG00000205794	0.00158514
ENSG00000164303	6.112585880113652e-05
ENSG00000237781	0.00273839
ENSG00000177694	4.557734551435821e-06
ENSG00000245281	0.00622688
ENSG00000105613	5.835332217429823e-13
ENSG00000122642	0.00858074
ENSG00000204934	0.00100611
ENSG00000153214	0.00542565
ENSG00000130270	3.874333968967303e-05
ENSG00000204576	0.00253408
ENSG00000153093	0.00287484
ENSG00000255428	4.495131199433455e-05
ENSG00000166118	1.406456781150034e-06
ENSG00000261094	0.00109589
ENSG00000211678	0.000173193
ENSG00000214814	7.026735977289089e-05
ENSG00000126016	0.00107384
ENSG00000273485	1.8131855438197064e-06
ENSG00000221176	0.00691222
ENSG00000201747	0.00451191
ENSG00000114446	0.000479731
ENSG00000185304	0.000936629
ENSG00000071537	0.00793894
ENSG00000234807	0.00831973
ENSG00000123643	1.1409945869456095e-05
ENSG00000076513	0.000792727
ENSG00000165512	0.00909411
ENSG00000154721	0.000879318
ENSG00000188886	5.342111845663133e-06
ENSG00000263345	0.000410351
ENSG00000215302	0.00661841
ENSG00000170043	0.00586653
ENSG00000250896	0.000181784
ENSG00000052802	0.00294414
ENSG00000239840	0.00810687
ENSG00000169180	0.00176156
ENSG00000250366	1.4048188153426011e-05
ENSG00000185112	0.00303095
ENSG00000187559	0.000203044
ENSG00000267160	0.00060096
ENSG00000203286	0.00472556
ENSG00000100097	0.00388554
ENSG00000025770	0.0024187
ENSG00000259841	8.53044087456567e-06
ENSG00000168487	0.00751988
ENSG00000265496	7.505594922241343e-07
ENSG00000214827	0.000139505
ENSG00000272936	0.00024421
ENSG00000151748	0.00199108
ENSG00000259394	0.00550141
ENSG00000102390	0.00463199
ENSG00000188343	0.00207692
ENSG00000244116	0.00127681
ENSG00000020181	0.000379326
ENSG00000254165	0.00418905
ENSG00000215717	0.000818471
ENSG00000204954	0.00111572
ENSG00000188996	0.00371434
ENSG00000198768	0.0003925
ENSG00000147118	0.00552133
ENSG00000250132	0.00238437
ENSG00000049759	0.000504532
ENSG00000144451	0.00713917
ENSG00000256533	0.00122483
ENSG00000232057	0.000136945
ENSG00000272625	0.000700127
ENSG00000188186	0.00363122
ENSG00000183161	0.00333753
ENSG00000205593	4.814541795239435e-06
ENSG00000229668	0.00436474
ENSG00000227373	0.00411906
ENSG00000115762	0.00332439
ENSG00000144712	4.215762147552482e-05
ENSG00000189223	0.00203154
ENSG00000183691	2.054978875321023e-05
ENSG00000251493	0.000554361
ENSG00000168542	0.000431935
ENSG00000203943	0.000112743
ENSG00000259334	0.000650635
ENSG00000176155	0.00138287
ENSG00000244398	0.00236211
ENSG00000201302	2.1821536799748742e-08
ENSG00000177951	0.000489625
ENSG00000166228	0.00651961
ENSG00000085511	0.00117165
ENSG00000187166	0.00015331
ENSG00000249464	0.008391
ENSG00000270016	0.00579672
ENSG00000073861	0.00348456
ENSG00000104888	1.0863492911128425e-05
ENSG00000198483	0.00186642
ENSG00000249565	8.597003853916263e-05
ENSG00000196604	0.000410253
ENSG00000259803	0.000429961
ENSG00000159082	0.00163084
ENSG00000126432	0.00364783
ENSG00000141499	0.00211271
ENSG00000247746	0.0008164
ENSG00000092445	0.0036711
ENSG00000071189	0.000124471
ENSG00000132010	0.00194902
ENSG00000175115	0.00153947
ENSG00000249661	1.1507227979157264e-05
ENSG00000267241	0.000161293
ENSG00000138193	0.00415989
ENSG00000269800	0.00162322
ENSG00000158773	0.0037677
ENSG00000182154	9.179905179168557e-05
ENSG00000218631	0.00316336
ENSG00000253520	0.000255194
ENSG00000258785	0.0073882
ENSG00000064393	0.00093834
ENSG00000226660	0.00055208
ENSG00000213533	0.00231268
ENSG00000171116	0.000310977
ENSG00000116132	0.000147586
ENSG00000260389	0.000352871
ENSG00000165702	2.679513877446027e-07
ENSG00000228506	1.5939964101652215e-05
ENSG00000149499	0.00534086
ENSG00000110048	0.00403391
ENSG00000227815	2.3334067216218557e-05
ENSG00000253317	0.000199671
ENSG00000136872	3.1215472364731767e-06
ENSG00000177082	0.00591279
ENSG00000260886	0.000113364
ENSG00000240405	0.00527034
ENSG00000261455	0.00248287
ENSG00000229704	0.000828758
ENSG00000137504	0.00254546
ENSG00000171700	0.00448357
ENSG00000259431	0.00353457
ENSG00000105971	0.00155492
ENSG00000161847	0.000678567
ENSG00000251013	0.00510956
ENSG00000188243	0.00153721
ENSG00000212232	0.00187878
ENSG00000164889	0.00542728
ENSG00000223547	0.00476487
ENSG00000185860	0.000226182
ENSG00000234210	7.570915845156456e-05
ENSG00000092036	0.00427975
ENSG00000100519	0.00799923
ENSG00000163041	0.00501917
ENSG00000185839	0.000582807
ENSG00000259704	0.00271838
ENSG00000086504	0.00519735
ENSG00000123485	0.00202086
ENSG00000215313	0.000693257
ENSG00000255801	0.00065863
ENSG00000230470	0.000628651
ENSG00000259425	1.8746944815739575e-05
ENSG00000171159	0.00407055
ENSG00000136630	0.000700995
ENSG00000204524	5.687839882417833e-07
ENSG00000125804	6.402295795193691e-05
ENSG00000180329	0.00415421
ENSG00000110583	0.00309497
ENSG00000189419	3.527218517263009e-09
ENSG00000215065	0.000579521
ENSG00000127951	1.8804411009321065e-05
ENSG00000224255	0.000338468
ENSG00000138172	0.00158227
ENSG00000188687	0.000119586
ENSG00000189298	0.00296372
ENSG00000179168	4.612376345747293e-06
ENSG00000139826	0.000292195
ENSG00000151233	0.00294174
ENSG00000227885	0.00155913
ENSG00000225544	0.000133583
ENSG00000068971	0.00146737
ENSG00000122375	0.00659163
ENSG00000270638	0.00452864
ENSG00000066405	0.00560863
ENSG00000170631	0.0044074
ENSG00000204231	0.000353853
ENSG00000130787	0.00696136
ENSG00000213983	0.000179894
ENSG00000242525	0.000539291
ENSG00000137496	0.0099423
ENSG00000215910	0.00375477
ENSG00000168032	0.00738798
ENSG00000240322	0.000402962
ENSG00000234444	0.000752448
ENSG00000156958	0.00838486
ENSG00000100038	2.648858226028672e-05
ENSG00000121274	0.00101892
ENSG00000145012	3.1031963617422775e-05
ENSG00000197641	0.0015235
ENSG00000186205	0.00794712
ENSG00000272576	0.00352363
ENSG00000259408	0.00251417
ENSG00000144504	0.00427121
ENSG00000227036	0.00047421
ENSG00000186448	0.0018621
ENSG00000197385	0.000210472
ENSG00000272510	6.0941112670631625e-06
ENSG00000121716	0.00181784
ENSG00000127124	0.00583578
ENSG00000103222	0.000477712
ENSG00000139318	0.00080496
ENSG00000054965	0.00266368
ENSG00000121410	3.778009605159838e-08
ENSG00000174600	0.00211032
ENSG00000050130	0.00302893
ENSG00000269954	0.0013622
ENSG00000155011	0.00208355
ENSG00000243304	1.3509478027362576e-06
ENSG00000256034	0.00146248
ENSG00000205643	0.00672867
ENSG00000224856	0.00111603
ENSG00000148300	0.00760137
ENSG00000249492	0.00265792
ENSG00000204070	0.00121992
ENSG00000220305	0.00138398
ENSG00000186567	6.4789533719133985e-06
ENSG00000135953	0.00436267
ENSG00000159618	0.00129574
ENSG00000264017	0.000576764
ENSG00000238058	2.176259923258872e-05
ENSG00000229807	0.00924405
ENSG00000166971	0.00147
ENSG00000234390	0.0044093
ENSG00000213071	1.858876956806199e-07
ENSG00000223519	0.000137761
ENSG00000135314	0.00191766
ENSG00000162878	0.000131425
ENSG00000033100	0.000122858
ENSG00000185100	0.000219559
ENSG00000120903	0.00762351
ENSG00000154473	0.00545606
ENSG00000107262	0.00115576
ENSG00000211788	0.00497169
ENSG00000135749	3.817746303869107e-06
ENSG00000179046	0.00565149
ENSG00000229106	0.00437386
ENSG00000139714	0.00772657
ENSG00000132639	0.000332285
ENSG00000142207	0.00260009
ENSG00000255484	0.000190182
ENSG00000162510	1.0018215035323408e-07
ENSG00000161328	0.00127567
ENSG00000134283	0.00429541
ENSG00000171914	0.00182914
ENSG00000235597	3.7135219181916312e-06
ENSG00000267707	0.000673468
ENSG00000112149	0.00821477
ENSG00000181191	0.00968354
ENSG00000149548	0.000633515
ENSG00000248697	4.580321605041071e-05
ENSG00000185774	0.000118139
ENSG00000265706	0.005096
ENSG00000236047	0.00095215
ENSG00000100170	9.442266785120168e-07
ENSG00000107372	0.00224912
ENSG00000100439	0.000438704
ENSG00000231028	0.00529081
ENSG00000132623	0.00803681
ENSG00000272734	0.00163983
ENSG00000129353	2.6694458297171764e-06
ENSG00000100065	0.000901445
ENSG00000064787	0.000265921
ENSG00000272335	0.00718041
ENSG00000258539	0.00196106
ENSG00000107874	0.00238682
ENSG00000180357	4.571095613659093e-05
ENSG00000165591	0.00648279
ENSG00000271967	0.00403497
ENSG00000226239	0.00531278
ENSG00000229021	0.00314851
ENSG00000090530	2.6998286295487617e-06
ENSG00000149635	0.00266215
ENSG00000187994	0.000526959
ENSG00000159202	0.000516795
ENSG00000220494	0.00146458
ENSG00000148187	0.00506816
ENSG00000240770	0.00179743
ENSG00000119523	0.00407108
ENSG00000249484	0.0016689
ENSG00000090104	0.00724221
ENSG00000120658	0.000103468
ENSG00000227517	0.000319338
ENSG00000200563	0.000623183
ENSG00000137558	0.000784532
ENSG00000242622	0.000660356
ENSG00000124172	0.000972174
ENSG00000166928	0.00168445
ENSG00000245849	9.758932693060274e-06
ENSG00000269720	0.000535805
ENSG00000130561	0.00869431
ENSG00000007376	0.00293316
ENSG00000264931	0.00790333
ENSG00000225963	0.0016174
ENSG00000229373	0.000355894
ENSG00000211625	0.000678684
ENSG00000162144	0.000402207
ENSG00000262663	0.00512206
ENSG00000152969	0.000469463
ENSG00000273061	0.000114301
ENSG00000164362	7.709907767050606e-05
ENSG00000232117	3.683038963342433e-05
ENSG00000211812	0.00131991
ENSG00000244314	0.00287135
ENSG00000152056	5.367028903224824e-05
ENSG00000102452	0.00886145
ENSG00000159788	0.00698363
ENSG00000114742	0.00230146
ENSG00000198873	2.392757054525685e-05
ENSG00000144134	0.00634941
ENSG00000168234	0.00155372
ENSG00000212952	0.00107128
ENSG00000145604	0.00110614
ENSG00000188313	0.00331802
ENSG00000255774	0.000428926
ENSG00000223336	7.959700336623854e-07
ENSG00000259513	0.00257201
ENSG00000199335	0.0077878
ENSG00000099194	0.00188016
ENSG00000173482	0.00368302
ENSG00000036257	0.0011868
ENSG00000232648	0.000512198
ENSG00000148400	0.00259031
ENSG00000117262	0.000441805
ENSG00000168824	0.00166307
ENSG00000261758	0.00306186
ENSG00000214198	0.000346942
ENSG00000174175	0.00532323
ENSG00000142102	0.00103414
ENSG00000215475	0.00356377
ENSG00000173141	0.00421445
ENSG00000100299	0.00021167
ENSG00000173572	0.000203047
ENSG00000235621	0.000888758
ENSG00000168263	0.00109912
ENSG00000100297	4.344187868154936e-05
ENSG00000189350	0.000550113
ENSG00000167522	0.000338706
ENSG00000186577	0.000454627
ENSG00000156398	0.000941476
ENSG00000143398	0.00316377
ENSG00000256229	0.00650346
ENSG00000197461	0.000153748
ENSG00000233524	0.00285594
ENSG00000159753	0.00107741
ENSG00000214832	0.00150977
ENSG00000205784	0.00214606
ENSG00000264462	0.000997965
ENSG00000168802	0.000238776
ENSG00000061794	0.00279393
ENSG00000177462	0.00245027
ENSG00000183154	0.00671079
ENSG00000104327	3.1978277248434495e-08
ENSG00000164190	0.00195864
ENSG00000173077	0.0082732
ENSG00000176826	0.00140295
ENSG00000165185	0.00162006
ENSG00000177688	0.00808953
ENSG00000110628	0.000142362
ENSG00000255786	0.000997441
ENSG00000178386	0.00753434
ENSG00000266498	0.00247218
ENSG00000273143	0.00405493
ENSG00000156521	0.00477259
ENSG00000142621	7.24836791979877e-05
ENSG00000203987	0.00205074
ENSG00000196466	0.000880175
ENSG00000104723	0.00159678
ENSG00000236095	0.000528929
ENSG00000222430	0.00235933
ENSG00000255036	0.000495417
ENSG00000198093	0.000137274
ENSG00000272345	2.4659313328179167e-05
ENSG00000123405	0.00288476
ENSG00000250251	0.00225688
ENSG00000196878	7.079304392831887e-05
ENSG00000182103	3.097070217528142e-05
ENSG00000151239	0.00560207
ENSG00000206754	0.00245818
ENSG00000160282	1.1763386321694824e-05
ENSG00000115977	0.00180381
ENSG00000227920	0.00647414
ENSG00000006757	0.00072998
ENSG00000100889	0.00556483
ENSG00000148498	0.00029711
ENSG00000215016	6.329304628105437e-05
ENSG00000246792	0.00563383
ENSG00000124635	0.00871686
ENSG00000248503	0.000503373
ENSG00000031823	0.00392264
ENSG00000235408	0.00211245
ENSG00000241666	0.000505397
ENSG00000130558	0.000110906
ENSG00000162032	0.00182861
ENSG00000019505	0.000639108
ENSG00000070047	0.00125386
ENSG00000223776	0.0047876
ENSG00000113212	8.669436289887589e-05
ENSG00000133256	0.00556717
ENSG00000258441	0
ENSG00000272871	0.00143981
ENSG00000189343	0.00150283
ENSG00000182858	0.000861333
ENSG00000253372	0.00176342
ENSG00000133800	0.000365715
ENSG00000048405	0.000140681
ENSG00000221164	0.00619042
ENSG00000268598	0.00299761
ENSG00000185986	5.7023769007513714e-05
ENSG00000250423	0.000713637
ENSG00000196652	0.000638046
ENSG00000221264	0.00359402
ENSG00000176845	0.00072671
ENSG00000148826	0.00024573
ENSG00000168101	0.00409675
ENSG00000160613	0.00362377
ENSG00000176236	1.5491412819201855e-08
ENSG00000214435	0.000646531
ENSG00000110876	0.000182777
ENSG00000272040	0.000309574
ENSG00000197362	0.00332716
ENSG00000262246	1.8541749785883077e-05
ENSG00000167977	0.00484985
ENSG00000012174	0.00963994
ENSG00000141219	6.265388059722987e-05
ENSG00000203321	0.00343671
ENSG00000172061	0.00657668
ENSG00000004846	4.545767409047663e-06
ENSG00000083067	0.000303934
ENSG00000113249	0.00514174
ENSG00000271304	0.00168362
ENSG00000223959	0.00345833
ENSG00000101265	0.0078091
ENSG00000153815	0.00196291
ENSG00000165724	0.00112687
ENSG00000162755	9.296572778894063e-05
ENSG00000211947	0.00163592
ENSG00000089639	0.00449154
ENSG00000272572	0.00270676
ENSG00000228417	0.000110532
ENSG00000198128	0.000754144
ENSG00000199944	0.00652204
ENSG00000172243	0.00262195
ENSG00000155016	0.000164942
ENSG00000185090	0.00237261
ENSG00000111678	0.00470587
ENSG00000252305	0.000151071
ENSG00000180785	4.494118016840076e-06
ENSG00000251379	0.000902151
ENSG00000084710	0.000318291
ENSG00000226180	0.00222823
ENSG00000157856	1.0438135215062871e-05
ENSG00000106823	0.00159825
ENSG00000183615	0.00105101
ENSG00000270133	0.000287893
ENSG00000134539	0.000626518
ENSG00000186615	0.00324863
ENSG00000121621	0.0045644
ENSG00000219027	0.000925363
ENSG00000216307	0.00135783
ENSG00000163683	0.00233027
ENSG00000196209	0.000497968
ENSG00000131591	1.2212453270876722e-15
ENSG00000176076	0.000387077
ENSG00000198797	0.00323963
ENSG00000056097	0.00418103
ENSG00000197566	0.00596051
ENSG00000182584	0.000205731
ENSG00000004059	0.00287553
ENSG00000248693	0.00100846
ENSG00000268615	0.00278477
ENSG00000144868	3.628477712402933e-05
ENSG00000259275	0.00132665
ENSG00000154620	0.00563587
ENSG00000184270	0.00863416
ENSG00000136861	0.00365237
ENSG00000152127	0.00269962
ENSG00000083845	0.00711956
ENSG00000070759	0.000469146
ENSG00000112874	0.00108674
ENSG00000197540	0.00108777
ENSG00000157103	0.000117938
ENSG00000005339	7.965956077893299e-05
ENSG00000165275	0.00256401
ENSG00000136048	0.00707265
ENSG00000239264	0.0036851
ENSG00000187837	0.00022919
ENSG00000125703	0.00543058
ENSG00000145107	0.000743865
ENSG00000105255	6.157322900435247e-07
ENSG00000125618	0.00417211
ENSG00000226004	0.000955084
ENSG00000215196	0.000530627
ENSG00000218510	0.00365759
ENSG00000163754	0.000636525
ENSG00000140009	0.000847283
ENSG00000103876	0.00274906
ENSG00000134153	0.00698296
ENSG00000167785	0.00224421
ENSG00000109107	0.000882875
ENSG00000100697	0.000529175
ENSG00000179195	0.000988751
ENSG00000213089	0.00518362
ENSG00000158062	0.00522446
ENSG00000233695	0.000724022
ENSG00000265936	9.858410005569862e-05
ENSG00000231699	1.552655334324804e-05
ENSG00000105556	0.00317418
ENSG00000163918	0.00794625
ENSG00000200120	0.0016004
ENSG00000100796	0.00463359
ENSG00000183199	0.000341177
ENSG00000171357	3.836554616010179e-05
ENSG00000169241	0.0093503
ENSG00000211809	0.00289599
ENSG00000249662	0.000228017
ENSG00000100902	0.00895782
ENSG00000236535	0.0096937
ENSG00000223638	0.00537147
ENSG00000233728	0.00346698
ENSG00000137860	0.00925945
ENSG00000157181	3.891308477099731e-05
ENSG00000162643	0.00496208
ENSG00000145740	0.00428766
ENSG00000141258	0.000303755
ENSG00000273199	0.00210773
ENSG00000011478	0.000498978
ENSG00000257906	0.00834701
ENSG00000198176	0.00580351
ENSG00000230732	0.0010896
ENSG00000179119	0.00506593
ENSG00000203808	0.000151096
ENSG00000263627	0.000150965
ENSG00000243083	6.194459529740293e-05
ENSG00000238227	0.000386857
ENSG00000167987	0.000724045
ENSG00000090565	0.00072392
ENSG00000115966	0.000501975
ENSG00000131951	0.00122552
ENSG00000108590	0.00309113
ENSG00000137770	0.000418373
ENSG00000205790	6.78781261771455e-05
ENSG00000185973	0.000265991
ENSG00000225377	0.000804645
ENSG00000263790	0.00531017
ENSG00000174165	0.00206495
ENSG00000204683	0.00984646
ENSG00000229585	0.00398903
ENSG00000142784	0.000957683
ENSG00000101417	0.000602701
ENSG00000253366	0.00310903
ENSG00000207359	0.000173967
ENSG00000254367	0.000163957
ENSG00000107185	0.00685736
ENSG00000114745	0.00079927
ENSG00000189120	0.00188933
ENSG00000186676	0.000335828
ENSG00000166106	0.00993726
ENSG00000029364	0.00264895
ENSG00000223750	0.000235158
ENSG00000136824	0.000826438
ENSG00000175854	0.00319065
ENSG00000105374	0.00101003
ENSG00000273448	0.000190663
ENSG00000258484	1.8475878604817808e-09
ENSG00000127540	0.00298541
ENSG00000272374	0.0036511
ENSG00000183535	7.093131180302414e-05
ENSG00000196204	0.0091302
ENSG00000145700	4.980162900958263e-07
ENSG00000226278	6.40356343993842e-05
ENSG00000266922	0.00189792
ENSG00000215158	1.1968204205459188e-13
ENSG00000148156	4.1103274184273175e-07
ENSG00000079112	0.00615109
ENSG00000143753	0.00249806
ENSG00000266245	0.00587444
ENSG00000227471	2.2577177349880628e-08
ENSG00000064195	0.00131237
ENSG00000035403	0.00577434
ENSG00000216035	0.000778844
ENSG00000233913	0.0038817
ENSG00000234814	0.0001352
ENSG00000184647	2.8544016910103664e-06
ENSG00000066651	0.00862334
ENSG00000111276	0.00189922
ENSG00000222511	3.892305621711056e-05
ENSG00000109084	0.00283975
ENSG00000167210	0.00167568
ENSG00000189238	2.396573673957292e-06
ENSG00000237026	0.00482775
ENSG00000196353	0.00375655
ENSG00000113240	0.000319915
ENSG00000138411	0.000752122
ENSG00000185000	3.694424322020495e-08
ENSG00000204084	0.00637368
ENSG00000177733	0.00122295
ENSG00000171307	0.00349942
ENSG00000083838	0.00190909
ENSG00000206344	0.000715791
ENSG00000259056	1.4418964522366906e-07
ENSG00000269834	0.00181101
ENSG00000206976	0.00861946
ENSG00000271888	2.2940697972373414e-05
ENSG00000248632	0.000892593
ENSG00000137198	0.00204372
ENSG00000230928	0.000847051
ENSG00000143061	1.5158531666115138e-05
ENSG00000261655	0.00329547
ENSG00000105750	2.011839250926073e-05
ENSG00000200090	0.00592177
ENSG00000112742	0.00147229
ENSG00000229887	0.00120378
ENSG00000272288	0.000509613
ENSG00000185404	0.00758008
ENSG00000251073	0.00332353
ENSG00000226259	0.00739508
ENSG00000096717	0.00572384
ENSG00000172831	0.000531992
ENSG00000125743	0.00161313
ENSG00000105287	7.130101984720305e-06
ENSG00000181026	0.00822568
ENSG00000215218	9.624074140790473e-05
ENSG00000240531	0.000475775
ENSG00000180209	0.000852035
ENSG00000211771	8.06030941942204e-05
ENSG00000180914	2.093252652302091e-05
ENSG00000184922	2.6755451559834498e-05
ENSG00000241860	0.000447097
ENSG00000266088	0.000687615
ENSG00000235145	0.00069402
ENSG00000240677	0.000928082
ENSG00000116885	6.68741937959183e-05
ENSG00000224020	0.000565915
ENSG00000271259	0.00887434
ENSG00000183621	0.00045736
ENSG00000122786	2.6621760975231723e-05
ENSG00000160307	0.00124622
ENSG00000272129	0.000890251
ENSG00000189060	0.00100466
ENSG00000185947	0.000145881
ENSG00000174292	5.958884324575031e-05
ENSG00000006327	0.00121038
ENSG00000127329	0.00868005
ENSG00000010404	0.000131629
ENSG00000128283	0.000813737
ENSG00000102466	5.372758098187713e-05
ENSG00000164074	0.00174025
ENSG00000120647	8.04663890670021e-05
ENSG00000124875	0.000884028
ENSG00000105835	6.327302721487182e-05
ENSG00000083857	0.00227824
ENSG00000237877	0.000173778
ENSG00000108187	0.00150341
ENSG00000148835	0.000933283
ENSG00000008283	0.000422794
ENSG00000137207	0.00248194
ENSG00000139890	0.0023347
ENSG00000234493	0.000731958
ENSG00000104970	0.00102102
ENSG00000188342	1.3907280865033123e-05
ENSG00000259248	0.000731232
ENSG00000249096	6.304866392503605e-05
ENSG00000213033	0.000149115
ENSG00000238728	0.00733707
ENSG00000273059	0.00847704
ENSG00000157483	0.000199239
ENSG00000068028	6.728928655530542e-05
ENSG00000135372	0.00212647
ENSG00000151148	0.00424632
ENSG00000111358	0.00282126
ENSG00000258359	0.00648809
ENSG00000150873	6.54472828727215e-05
ENSG00000235782	0.0059993
ENSG00000201208	0.00638143
ENSG00000150760	0.000246811
ENSG00000261775	0.000221266
ENSG00000170525	9.288930493456249e-06
ENSG00000268416	0.000130531
ENSG00000167202	0.00567673
ENSG00000271265	0.00427337
ENSG00000231711	0.000207529
ENSG00000114656	0.00109549
ENSG00000131771	5.025892146903743e-09
ENSG00000101966	0.00137402
ENSG00000121653	0.00505103
ENSG00000217236	0.00067053
ENSG00000148688	1.361911253994208e-05
ENSG00000167355	7.729895932873099e-05
ENSG00000214359	0.00132613
ENSG00000101464	0.000369173
ENSG00000172840	0.0058016
ENSG00000141314	0.000572787
ENSG00000160191	6.123030865334833e-05
ENSG00000253347	0.000853239
ENSG00000257434	0.000572259
ENSG00000273297	0.000349966
ENSG00000164318	0.00127781
ENSG00000154655	0.000380528
ENSG00000135525	0.000491613
ENSG00000153157	4.480832924258493e-06
ENSG00000218357	0.00131997
ENSG00000157036	0.00920973
ENSG00000134594	0.0032549
ENSG00000165325	0.000300078
ENSG00000178935	1.2223228778029949e-06
ENSG00000250790	0.000926479
ENSG00000113749	7.88351463409942e-06
ENSG00000167065	8.864490128901448e-05
ENSG00000180370	0.00340193
ENSG00000184809	3.860759660190283e-06
ENSG00000198732	8.197106978125035e-05
ENSG00000130429	0.00137325
ENSG00000205978	1.5306584811525248e-05
ENSG00000177302	0.000272713
ENSG00000159433	0.00148211
ENSG00000268659	0.00375063
ENSG00000260163	0.000796762
ENSG00000254851	0.00114796
ENSG00000155085	0.000980336
ENSG00000100342	0.00365472
ENSG00000136826	0.00194708
ENSG00000247092	0.000871269
ENSG00000101336	0.00458503
ENSG00000205056	0.00585017
ENSG00000245719	0.000775439
ENSG00000164270	0.00376792
ENSG00000232004	0.00357473
ENSG00000221263	0.00295557
ENSG00000270177	4.899629590937593e-10
ENSG00000124151	0.00469432
ENSG00000165762	0.000826477
ENSG00000264160	0.00244379
ENSG00000125755	0.000434633
ENSG00000165731	0.000912004
ENSG00000229867	0.00330347
ENSG00000273133	0.00516332
ENSG00000236180	0.000166923
ENSG00000236409	0.00932418
ENSG00000160783	0.00050624
ENSG00000247199	0.00198893
ENSG00000197241	0.000370845
ENSG00000227811	0.00121942
ENSG00000129480	0.00462439
ENSG00000181852	0.00116104
ENSG00000222014	0.000575697
ENSG00000242550	0.00192092
ENSG00000167904	0.00551052
ENSG00000149260	0.000251034
ENSG00000223823	0.00284376
ENSG00000206172	0.00435352
ENSG00000184669	0.00170295
ENSG00000228594	0.00516246
ENSG00000110536	0.00089501
ENSG00000105085	1.0963595978519258e-05
ENSG00000263709	0.000849547
ENSG00000178338	0.000645413
ENSG00000250155	0.000602471
ENSG00000049249	0.00887409
ENSG00000129221	5.351816976639778e-05
ENSG00000167985	0.000244066
ENSG00000165895	0.00201609
ENSG00000166860	0.00185647
ENSG00000142794	0.00247739
ENSG00000207001	0.00550843
ENSG00000168159	0.00958002
ENSG00000035720	0.00165906
ENSG00000110074	3.859818159412942e-05
ENSG00000156875	0.00856616
ENSG00000241185	0.00301811
ENSG00000075413	0.00903898
ENSG00000132406	0.00337601
ENSG00000116396	0.00710984
ENSG00000141736	0.000356276
ENSG00000261334	0.00877015
ENSG00000143184	0.00335372
ENSG00000169379	0.000242145
ENSG00000104341	0.00102892
ENSG00000235109	0.00250575
ENSG00000152240	0.00428958
ENSG00000183778	0.0021386
ENSG00000201544	0.00396319
ENSG00000249690	0.000142476
ENSG00000139579	0.00231633
ENSG00000227331	0.000916858
ENSG00000062194	0.00953323
ENSG00000166377	0.00492005
ENSG00000170891	0.00385929
ENSG00000165917	0.00316856
ENSG00000264290	0.000846415
ENSG00000227370	1.2458949316673795e-08
ENSG00000206561	9.236322065286906e-06
ENSG00000166165	0.00200751
ENSG00000035681	0.000644949
ENSG00000197977	7.833868638451591e-05
ENSG00000204131	0.000100907
ENSG00000265981	0.00379434
ENSG00000222179	0.00114947
ENSG00000182218	0.000524155
ENSG00000101825	0.00170886
ENSG00000204311	6.730705652113755e-05
ENSG00000243130	0.000145097
ENSG00000263120	0.00169087
ENSG00000064309	5.656995022562672e-05
ENSG00000213999	0.00238034
ENSG00000236474	2.5657308584836613e-05
ENSG00000251079	0.00197677
ENSG00000261471	0.00437643
ENSG00000204439	0.00496988
ENSG00000114631	0.00352814
ENSG00000236404	3.507365253674344e-06
ENSG00000104228	0.00192537
ENSG00000270108	0.00231968
ENSG00000225528	0.00229543
ENSG00000117425	0.00403143
ENSG00000198825	0.000219981
ENSG00000071859	0.000177005
ENSG00000233297	0.00868084
ENSG00000225975	0.000219128
ENSG00000257943	2.4539344756213666e-07
ENSG00000006534	0.00193573
ENSG00000175063	0.00128236
ENSG00000176697	0.000162145
ENSG00000173369	0.00288141
ENSG00000227470	0.000727712
ENSG00000152932	0.00173345
ENSG00000270562	0.00411366
ENSG00000179406	0.00167957
ENSG00000182224	0.00634011
ENSG00000242086	0.00517995
ENSG00000116670	0.00201487
ENSG00000197520	0.00110433
ENSG00000240669	0.000243448
ENSG00000128016	0.00188232
ENSG00000159733	0.00184256
ENSG00000256433	0.000935814
ENSG00000162896	0.00113009
ENSG00000182636	0.00510226
ENSG00000129749	7.771561172376096e-16
ENSG00000211825	0.000490294
ENSG00000241837	0.00842415
ENSG00000176054	0.00877085
ENSG00000081138	5.416150079207149e-06
ENSG00000182885	1.3324414160909015e-07
ENSG00000102738	0.00521468
ENSG00000169814	0.00600537
ENSG00000171798	0.0035144
ENSG00000267325	0.00138773
ENSG00000130684	0.00287032
ENSG00000172037	0.000222991
ENSG00000196220	0.0016961
ENSG00000100721	0.00437989
ENSG00000259651	0.001217
ENSG00000018280	2.747767924304867e-08
ENSG00000164300	0.00615763
ENSG00000234965	0.000215307
ENSG00000232389	0.00744894
ENSG00000213390	0.000804362
ENSG00000011304	0.000757762
ENSG00000196605	0.00496007
ENSG00000151849	0.000948159
ENSG00000229728	9.340487726383628e-06
ENSG00000227541	0.0083514
ENSG00000197291	2.0501845424458764e-05
ENSG00000165923	0.000493808
ENSG00000226352	0.00459567
ENSG00000239941	0.000192058
ENSG00000107954	0.00319353
ENSG00000179941	0.000234899
ENSG00000157306	0.000722771
ENSG00000164675	0.000761672
ENSG00000170500	0.00241117
ENSG00000211491	0.000528493
ENSG00000259305	0.000740843
ENSG00000272979	0.00424849
ENSG00000164117	0.00352529
ENSG00000070366	0.000524205
ENSG00000251298	0.00533208
ENSG00000185722	6.869041136325915e-05
ENSG00000158604	0.0023668
ENSG00000105251	1.5324080008372043e-05
ENSG00000125995	0.00787533
ENSG00000116106	1.3034984244209014e-05
ENSG00000226328	0.00109509
ENSG00000263693	0.000114914
ENSG00000234073	0.000748401
ENSG00000117155	0.001827
ENSG00000244389	0.00995626
ENSG00000243051	8.375656774695095e-05
ENSG00000111052	0.000199039
ENSG00000155755	0.00517608
ENSG00000137942	0.00591426
ENSG00000172183	0.00105236
ENSG00000099219	0.000238412
ENSG00000269374	0.000566381
ENSG00000171680	4.943564119175292e-07
ENSG00000197619	1.722067599629895e-09
ENSG00000211870	0.00162191
ENSG00000254114	4.2677687129732966e-05
ENSG00000146833	0.00545757
ENSG00000241490	0.00689798
ENSG00000108349	4.239492118462973e-05
ENSG00000222898	0.000428185
ENSG00000221044	0.000245734
ENSG00000125730	0.000714943
ENSG00000148358	0.00150471
ENSG00000163249	0.00244676
ENSG00000176515	1.0147499877044552e-06
ENSG00000059377	9.735285411704986e-06
ENSG00000268278	0.00722733
ENSG00000183814	1.324910214361985e-05
ENSG00000177150	0.00845283
ENSG00000140553	0.000802139
ENSG00000206567	1.3058858197023682e-06
ENSG00000140199	0.00272957
ENSG00000110958	0.00411123
ENSG00000214517	0.00438416
ENSG00000132424	0.000822694
ENSG00000197892	0.00297874
ENSG00000112414	0.00177351
ENSG00000139146	0.0023875
ENSG00000074855	0.00204761
ENSG00000211593	0.00048587
ENSG00000145945	0.00209044
ENSG00000179571	0.00377408
ENSG00000177946	0.000606314
ENSG00000203875	0.00470616
ENSG00000114251	0.000898409
ENSG00000109805	0.00379258
ENSG00000106305	0.0019577
ENSG00000171150	0.00080798
ENSG00000120656	0.000105128
ENSG00000263155	0.00998219
ENSG00000185662	0.000760399
ENSG00000183454	0.000476814
ENSG00000165424	4.5976598491592746e-05
ENSG00000175305	0.000303304
ENSG00000233013	0.000714295
ENSG00000130347	0.00319645
ENSG00000112183	3.0210427180654698e-05
ENSG00000253559	7.204597213117392e-05
ENSG00000174371	0.00412802
ENSG00000201441	0.00120335
ENSG00000238090	0.00819161
ENSG00000256973	0.00302018
ENSG00000196912	0.00112832
ENSG00000147251	0.00107724
ENSG00000205277	0.00350525
ENSG00000091138	0.000166405
ENSG00000226828	0.00063565
ENSG00000258727	0.00570925
ENSG00000101974	0.000965913
ENSG00000137575	0.0020874
ENSG00000116698	0.00164293
ENSG00000147475	0.00142943
ENSG00000151718	0.00172971
ENSG00000100348	0.000387685
ENSG00000175567	0.00108572
ENSG00000251364	0.00649584
ENSG00000182986	0.000901609
ENSG00000112053	0.00828383
ENSG00000211721	0.000630621
ENSG00000167633	0.00160262
ENSG00000174276	0.000457517
ENSG00000116815	0.00310178
ENSG00000261586	0.000783182
ENSG00000139618	0.000496883
ENSG00000237950	0.00320026
ENSG00000224014	0.00197306
ENSG00000271869	6.743965730082735e-06
ENSG00000234171	3.0363478698003377e-07
ENSG00000100142	0.000124113
ENSG00000221500	0.00143097
ENSG00000151006	0.0018737
ENSG00000159231	0.000570619
ENSG00000101084	0.000462043
ENSG00000151276	3.1353808438439046e-12
ENSG00000143369	0.00227392
ENSG00000189362	0.00772248
ENSG00000264663	0.00170452
ENSG00000196655	0.00536528
ENSG00000266127	0.00181804
ENSG00000197779	0.00101372
ENSG00000272265	0.000223586
ENSG00000254319	0.00203941
ENSG00000234825	3.7100104022247393e-06
ENSG00000059804	0.000502932
ENSG00000149534	8.859279101680606e-05
ENSG00000176407	0.000304165
ENSG00000272812	0.0037358
ENSG00000184313	2.45878766506058e-05
ENSG00000142409	0.000519478
ENSG00000157837	0.00539446
ENSG00000260339	0.00265256
ENSG00000144724	0.00109425
ENSG00000215417	0.00572527
ENSG00000176890	0.00835522
ENSG00000169740	0.00181513
ENSG00000169062	0.000744194
ENSG00000261335	0.000396062
ENSG00000185442	0.000933254
ENSG00000217275	0.000252294
ENSG00000154309	0.000815389
ENSG00000259225	0.000103481
ENSG00000235314	0.00193262
ENSG00000213152	0.00394834
ENSG00000198848	0.00689416
ENSG00000104936	0.000254465
ENSG00000128524	0.00443561
ENSG00000132024	0.000317568
ENSG00000183337	0.00215462
ENSG00000105677	0.000984578
ENSG00000197620	0.00591581
ENSG00000106415	0.00431787
ENSG00000094661	1.1419205563356627e-05
ENSG00000206964	1.4003982026444817e-05
ENSG00000227252	0.0017397
ENSG00000253437	0.000499487
ENSG00000119509	0.0012314
ENSG00000239736	0.00310344
ENSG00000043039	0.000294499
ENSG00000134757	1.0643452785785712e-10
ENSG00000213799	0.00162987
ENSG00000130702	0.00267168
ENSG00000075975	0.00105992
ENSG00000173825	0.00626423
ENSG00000162704	0.000119236
ENSG00000129933	0.000563479
ENSG00000243911	0.000664434
ENSG00000163374	0.00425872
ENSG00000196724	0.00250671
ENSG00000165606	0.00977356
ENSG00000259924	0.00141642
ENSG00000196405	0.00203448
ENSG00000162104	0.00365765
ENSG00000234558	0.00234718
ENSG00000130522	0.00377423
ENSG00000011454	0.00088475
ENSG00000107447	0.000466898
ENSG00000137845	0.000920825
ENSG00000164933	0.000837295
ENSG00000188152	7.089205178445468e-08
ENSG00000262500	0.00151726
ENSG00000230606	0.00401346
ENSG00000149716	0.00115021
ENSG00000228397	0.000218455
ENSG00000186106	0.00357196
ENSG00000264739	0.00151774
ENSG00000234665	0.000581908
ENSG00000229447	0.0007085
ENSG00000267583	0.000189166
ENSG00000157368	9.458785010485471e-05
ENSG00000107020	0.00479077
ENSG00000119185	0.00177031
ENSG00000211784	0.000216684
ENSG00000166664	0.00274656
ENSG00000267293	7.478760126455875e-05
ENSG00000259207	0.0041289
ENSG00000185818	0.00045541
ENSG00000215193	0.00231347
ENSG00000231616	0.000190699
ENSG00000172216	0.000458144
ENSG00000167216	0.000154335
ENSG00000164265	0.00356774
ENSG00000065600	0.00217729
ENSG00000255355	0.00175521
ENSG00000267285	0.00140268
ENSG00000119969	0.00394693
ENSG00000258230	0.00681323
ENSG00000105392	2.0822340286441587e-06
ENSG00000143977	0.00661972
ENSG00000019169	0.00429816
ENSG00000254027	7.33341627423556e-08
ENSG00000161681	0.00371319
ENSG00000272360	0.00133159
ENSG00000007171	0.00145906
ENSG00000145824	0.000490486
ENSG00000187510	0.00230283
ENSG00000225931	1.1856667314624758e-07
ENSG00000132155	0.000509417
ENSG00000251152	0.00228755
ENSG00000106031	0.000746781
ENSG00000255836	0.00132785
ENSG00000143224	0.00917483
ENSG00000204959	0.00289164
ENSG00000154582	0.00611075
ENSG00000149212	0.00402425
ENSG00000108641	3.825572392202048e-08
ENSG00000211752	0.00842981
ENSG00000167395	0.00606803
ENSG00000134762	0.00101203
ENSG00000243607	0.000795431
ENSG00000239291	0.00158497
ENSG00000106367	1.4088299552517114e-06
ENSG00000196408	7.506808549673227e-05
ENSG00000151665	0.00143477
ENSG00000151692	0.003152
ENSG00000258136	0.000109808
ENSG00000226741	1.6742973674155337e-10
ENSG00000111981	0.00358368
ENSG00000100234	1.9757914071494298e-07
ENSG00000167740	0.00155929
ENSG00000205189	0.00838995
ENSG00000168439	0.00401425
ENSG00000165985	0.000882339
ENSG00000135404	0.00943289
ENSG00000154678	0.00125874
ENSG00000169696	0.000666716
ENSG00000117500	0.000106431
ENSG00000267072	0.000880208
ENSG00000119711	0.00422318
ENSG00000258111	0.00120471
ENSG00000105270	3.2807670098389252e-06
ENSG00000133773	0.000175797
ENSG00000206113	2.525497080418937e-05
ENSG00000231019	0.00695495
ENSG00000258654	0.000181787
ENSG00000111816	0.00930146
ENSG00000173349	0.000596618
ENSG00000106636	0.00227983
ENSG00000165861	5.369603095495279e-09
ENSG00000206715	0.00381014
ENSG00000240356	0.00551768
ENSG00000111642	0.00860009
ENSG00000258667	0.00322848
ENSG00000259345	1.1236402529979372e-05
ENSG00000260592	0.00253095
ENSG00000200959	0.00108892
ENSG00000100206	0.000808642
ENSG00000211780	0.00373688
ENSG00000207525	5.398034273762509e-05
ENSG00000237636	0.00630339
ENSG00000113812	7.801202322132994e-05
ENSG00000196313	0.000134935
ENSG00000237343	0.00363552
ENSG00000176049	0.00117358
ENSG00000129187	0.0082899
ENSG00000237441	0.00269015
ENSG00000253263	0.00593389
ENSG00000230424	0.00214444
ENSG00000162924	0.00526864
ENSG00000162105	0.0036793
ENSG00000197889	0.00521307
ENSG00000108312	0.000648601
ENSG00000229299	0.00244919
ENSG00000160207	0.00135952
ENSG00000114739	0.00703455
ENSG00000140941	0.00302853
ENSG00000100116	0.000943356
ENSG00000273108	0.00369474
ENSG00000105221	0.00054622
ENSG00000237380	0.00271475
ENSG00000166183	0.00360561
ENSG00000226791	0.0021123
ENSG00000151778	0.00872389
ENSG00000184990	0.000642003
ENSG00000175077	0.000540919
ENSG00000131697	0.000765521
ENSG00000189227	0.0014696
ENSG00000155393	0.00481787
ENSG00000177736	0.00956649
ENSG00000159713	0.00971462
ENSG00000183098	4.394587272771311e-05
ENSG00000179988	0.00352348
ENSG00000204564	0.00299773
ENSG00000167528	0.00474318
ENSG00000167323	0.000112296
ENSG00000108479	0.000656371
ENSG00000083168	0.00155992
ENSG00000180336	7.483146288622677e-06
ENSG00000126746	0.00110899
ENSG00000244301	0.000804439
ENSG00000261367	0.00187298
ENSG00000246225	0.000708636
ENSG00000166689	0.00816905
ENSG00000155561	0.000153724
ENSG00000164938	0.00340068
ENSG00000188488	0.000495369
ENSG00000180879	0.00534295
ENSG00000089234	0.00109854
ENSG00000232850	0.00355641
ENSG00000215939	0.00100002
ENSG00000105298	0.00125575
ENSG00000261220	0.00405533
ENSG00000272654	0.00171938
ENSG00000152332	0.0064674
ENSG00000101342	0.000327665
ENSG00000196741	0.000368191
ENSG00000170899	0.00525155
ENSG00000176108	0.00165176
ENSG00000069431	0.000243958
ENSG00000100479	0.00150007
ENSG00000254254	0.000156581
ENSG00000267248	0.00225253
ENSG00000229056	0.000907438
ENSG00000207175	0.00595599
ENSG00000165502	0.00710516
ENSG00000134343	0.000781937
ENSG00000184261	0.00067356
ENSG00000143374	0.00121516
ENSG00000200674	0.00586743
ENSG00000043591	0.00132407
ENSG00000173908	3.799403366588905e-06
ENSG00000141294	0.00375496
ENSG00000250338	0.000788894
ENSG00000254987	0.00213245
ENSG00000230641	0.000213977
ENSG00000086062	0.001175
ENSG00000145982	0.00457345
ENSG00000163071	0.00271835
ENSG00000146950	0.000651726
ENSG00000236806	0.00205305
ENSG00000175920	0.00641968
ENSG00000089775	0.00216998
ENSG00000100330	0.00303399
ENSG00000119888	0.000565374
ENSG00000145692	4.305988322461651e-06
ENSG00000130943	1.4772730589918126e-06
ENSG00000165389	0.00396788
ENSG00000224142	0.00809407
ENSG00000259205	1.5608163650426832e-09
ENSG00000210082	0.00117948
ENSG00000038532	0.000129979
ENSG00000169981	0.00186299
ENSG00000163832	0.000363969
ENSG00000254703	0.00137379
ENSG00000234851	0.00385466
ENSG00000237886	0.00079941
ENSG00000188295	0.00259789
ENSG00000204121	0.00155004
ENSG00000248905	0.00246608
ENSG00000269235	0.000520129
ENSG00000224950	0.00324028
ENSG00000206763	0.00226183
ENSG00000057593	0.00150162
ENSG00000144233	0.00732179
ENSG00000138678	5.135226907526658e-05
ENSG00000198707	0.00367797
ENSG00000175745	0.000225142
ENSG00000219163	7.940412660722984e-09
ENSG00000167548	3.6850187549286595e-05
ENSG00000237772	0.000128192
ENSG00000144214	0.000319617
ENSG00000198406	0.00244459
ENSG00000185483	0.000660456
ENSG00000189319	0.00057215
ENSG00000267376	0.00236381
ENSG00000124102	0.00188192
ENSG00000130489	0.00201796
ENSG00000211968	0.00269563
ENSG00000100092	0.000433738
ENSG00000133983	0.00504991
ENSG00000161912	0.000295748
ENSG00000238741	0.00158545
ENSG00000170275	0.00588873
ENSG00000179528	0.000747998
ENSG00000128918	0.000436916
ENSG00000157349	0.00424802
ENSG00000116863	0.000649392
ENSG00000181652	0.00786463
ENSG00000109501	0.00628578
ENSG00000115827	0.000164771
ENSG00000234028	0.00639676
ENSG00000232229	0.000352148
ENSG00000197901	0.000630333
ENSG00000205426	6.132304385397802e-07
ENSG00000269959	0.000156694
ENSG00000223760	0.00518427
ENSG00000124882	0.00119754
ENSG00000184220	0.00242209
ENSG00000160183	4.485429769829352e-07
ENSG00000058335	0.000414708
ENSG00000261296	3.2742553935927177e-06
ENSG00000207133	0.0002252
ENSG00000204103	0.00330025
ENSG00000188263	0.0003721
ENSG00000112062	6.885382980958976e-05
ENSG00000188042	0.00460391
ENSG00000265206	0.00565043
ENSG00000181381	0.00519905
ENSG00000206635	0.000618563
ENSG00000111490	0.000213066
ENSG00000231049	0.000121811
ENSG00000088833	0.000385901
ENSG00000243410	0.000571247
ENSG00000148175	0.005799
ENSG00000099256	0.00855291
ENSG00000143434	0.00404174
ENSG00000132694	0.00198084
ENSG00000268509	0.000734349
ENSG00000198015	0.00378874
ENSG00000164898	0.00290829
ENSG00000251805	0.000423926
ENSG00000078246	0.00130702
ENSG00000157514	0.00101832
ENSG00000204219	0.0087717
ENSG00000233387	0.00192715
ENSG00000197928	0.00204069
ENSG00000127366	0.00107261
ENSG00000249244	0.0018192
ENSG00000184924	7.982761119573745e-06
ENSG00000270048	0.0056029
ENSG00000054118	0.00516617
ENSG00000169946	0.000528412
ENSG00000272578	5.220844426778726e-07
ENSG00000006125	0.00261317
ENSG00000187048	0.000821445
ENSG00000264500	0.00250555
ENSG00000207392	5.623129181331343e-05
ENSG00000207547	0.00448651
ENSG00000250992	0.00168807
ENSG00000111775	0.0056032
ENSG00000213465	0.00237928
ENSG00000258128	0.00103429
ENSG00000065491	0.00211651
ENSG00000117620	0.00492435
ENSG00000145414	0.00101996
ENSG00000107949	0.00863355
ENSG00000170011	0.00206675
ENSG00000179967	0.000818452
ENSG00000166347	0.00160193
ENSG00000132128	7.982125512040472e-05
ENSG00000188558	0.00568498
ENSG00000260007	0.000565046
ENSG00000162894	0.00242195
ENSG00000019582	0.00660612
ENSG00000125089	0.00595616
ENSG00000108551	0.00675928
ENSG00000140406	0.00251009
ENSG00000133083	7.790183352063274e-06
ENSG00000230863	5.061121228588927e-05
ENSG00000181915	2.6679624325787188e-05
ENSG00000259154	0.000292615
ENSG00000253475	0.00526375
ENSG00000271204	0.00281773
ENSG00000242616	0.00461001
ENSG00000099899	3.306681081616247e-05
ENSG00000229618	0.000206354
ENSG00000172992	0.00256513
ENSG00000068001	0.000152417
ENSG00000125871	0.0063339
ENSG00000252906	0.00735197
ENSG00000259663	0.000118267
ENSG00000157782	0.00474281
ENSG00000187997	0.000783461
ENSG00000236801	0.000497686
ENSG00000169992	0.00313259
ENSG00000260152	0.00467072
ENSG00000232254	0.0050571
ENSG00000204149	0.00315412
ENSG00000174804	0.00756181
ENSG00000061936	2.9149870615086115e-06
ENSG00000159445	0.000327199
ENSG00000173914	0.00920577
ENSG00000273325	0.00161074
ENSG00000254409	0.000857936
ENSG00000204574	0.00454106
ENSG00000070087	0.000327796
ENSG00000204099	0.000193088
ENSG00000267339	0.00161694
ENSG00000131398	0.00893746
ENSG00000059122	0.00311861
ENSG00000201376	0.000944273
ENSG00000177414	4.189406569476972e-05
ENSG00000247570	0.00941232
ENSG00000011422	2.5268040217962806e-06
ENSG00000136114	0.0019753
ENSG00000158050	0.00752477
ENSG00000126602	4.083955201272804e-05
ENSG00000131668	0.000392776
ENSG00000255108	0.000169012
ENSG00000251643	0.00151168
ENSG00000119396	0.00111214
ENSG00000266053	0.00415437
ENSG00000160408	0.000948865
ENSG00000166862	0.000622229
ENSG00000249839	0.00105862
ENSG00000233762	0.00216829
ENSG00000166181	0.00896925
ENSG00000272533	0.00143661
ENSG00000105048	0.00645299
ENSG00000157851	0.000916306
ENSG00000152782	0.0022331
ENSG00000095574	1.3152861703558116e-05
ENSG00000126856	0.00235675
ENSG00000231508	0.00701991
ENSG00000219085	0.00543178
ENSG00000246363	0.002469
ENSG00000005961	0.000442785
ENSG00000147059	0.00287769
ENSG00000269038	0.000968838
ENSG00000109944	0.00521814
ENSG00000149294	1.0607750968616436e-05
ENSG00000197616	3.2826452821321794e-05
ENSG00000116954	0.00261981
ENSG00000105877	0.000104164
ENSG00000120063	0.000851158
ENSG00000099821	0.00037995
ENSG00000104321	0.000467692
ENSG00000272669	0.0061819
ENSG00000260172	8.486656932760184e-10
ENSG00000213711	0.0013596
ENSG00000200241	0.0004917
ENSG00000243806	4.4864431159474805e-05
ENSG00000250274	0.000697209
ENSG00000122218	0.00431533
ENSG00000188033	0.00435797
ENSG00000126790	0.000407318
ENSG00000272807	7.560951138074756e-06
ENSG00000251661	0.000106552
ENSG00000138386	0.000486744
ENSG00000270049	0.00226599
ENSG00000196358	0.000460599
ENSG00000162931	0.00118549
ENSG00000224988	0.00115274
ENSG00000270381	0.00474722
ENSG00000147133	0.00381148
ENSG00000155254	0.000196567
ENSG00000169136	0.00296589
ENSG00000269688	0.000200354
ENSG00000168282	0.000973597
ENSG00000231992	3.119430591846939e-05
ENSG00000235238	0.00322326
ENSG00000136932	0.00611617
ENSG00000252916	0.000381113
ENSG00000196267	0.00864705
ENSG00000198642	0.004385
ENSG00000088926	0.00388243
ENSG00000091831	0.00112188
ENSG00000114859	5.876841757901374e-06
ENSG00000266433	0.000281247
ENSG00000065618	0.000684163
ENSG00000082014	0.00649612
ENSG00000249245	0.00191049
ENSG00000180245	0.00170801
ENSG00000146556	0.00393531
ENSG00000206755	0.00309984
ENSG00000273329	0.00563853
ENSG00000130348	1.4804524273159814e-10
ENSG00000255455	0.000193467
ENSG00000070985	0.000613142
ENSG00000168418	0.00371972
ENSG00000206120	0.000180828
ENSG00000099810	0.00266458
ENSG00000230667	0.000474332
ENSG00000118894	3.5520808516764646e-11
ENSG00000163833	1.900455162118231e-05
ENSG00000230225	0.00202062
ENSG00000261239	0.000969255
ENSG00000197959	4.500504219684398e-05
ENSG00000174032	0.000818655
ENSG00000255833	0.00243101
ENSG00000130368	0.00329091
ENSG00000159210	0.000915899
ENSG00000137288	0.00167516
ENSG00000109079	0.00105332
ENSG00000132286	0.000330476
ENSG00000228008	0.00343994
ENSG00000102349	0.00130769
ENSG00000220804	0.00399186
ENSG00000165816	3.6707410826508635e-06
ENSG00000256469	0.00391566
ENSG00000258620	0.00524078
ENSG00000068394	0.00806612
ENSG00000230943	4.5542381908791896e-05
ENSG00000184611	0.00266864
ENSG00000115525	4.5376851048994915e-05
ENSG00000140939	0.00019634
ENSG00000268575	0.00136252
ENSG00000256576	6.672864639456488e-05
ENSG00000107295	0.001444
ENSG00000211949	0.00763424
ENSG00000227097	0.00284172
ENSG00000149050	0.000684238
ENSG00000116117	0.00226673
ENSG00000248529	0.00102095
ENSG00000163909	0.00660225
ENSG00000151689	0.00171324
ENSG00000260230	0.000164437
ENSG00000197497	0.00561573
ENSG00000142959	0.00560083
ENSG00000135924	0.00242395
ENSG00000234004	0.00724443
ENSG00000111783	0.000221947
ENSG00000101901	0.000773357
ENSG00000166265	0.000215975
ENSG00000147677	0.000257232
ENSG00000203876	0.000878037
ENSG00000161980	0.00124453
ENSG00000157379	0.00812364
ENSG00000173599	0.00133211
ENSG00000179981	0.00223169
ENSG00000228106	0.00518128
ENSG00000006747	0.000606655
ENSG00000198453	0.00209873
ENSG00000149084	0.0046404
ENSG00000204815	0.00089219
ENSG00000236187	0.00166694
ENSG00000202538	0.00945994
ENSG00000168447	7.334010108506206e-05
ENSG00000105371	0.00199788
ENSG00000197816	0.000533337
ENSG00000102802	0.00189187
ENSG00000206634	0.00636817
ENSG00000260300	0.00116578
ENSG00000166845	0.00178925
ENSG00000237711	5.777067554879611e-05
ENSG00000175643	0.00266843
ENSG00000170790	2.769277029912587e-10
ENSG00000164070	4.891596189304792e-05
ENSG00000197381	0.000378894
ENSG00000259146	4.687845862272333e-06
ENSG00000104903	0.00575024
ENSG00000159842	0.000155522
ENSG00000127249	0.00108037
ENSG00000229832	0.00210821
ENSG00000013293	0.000901829
ENSG00000196922	0.00283625
ENSG00000252622	0.00142478
ENSG00000253490	0.000297037
ENSG00000099624	0.000786497
ENSG00000267659	0.000720655
ENSG00000215274	0.00298172
ENSG00000127954	0.00132567
ENSG00000273341	0.00195001
ENSG00000232931	0.000389426
ENSG00000225683	3.1143035115976936e-05
ENSG00000204673	0.00748335
ENSG00000187144	3.186405564148398e-05
ENSG00000105143	0.00680493
ENSG00000189190	0.000131409
ENSG00000173281	9.250013882522445e-06
ENSG00000260641	0.00249731
ENSG00000248514	0.000545377
ENSG00000136830	0.000224343
ENSG00000130287	0.000211699
ENSG00000020633	1.5154271672868092e-05
ENSG00000116761	0.000533446
ENSG00000266036	0.00141689
ENSG00000115363	1.1869286117294209e-06
ENSG00000149091	0.00220048
ENSG00000242829	9.219444283536937e-05
ENSG00000144369	0.00660278
ENSG00000125084	0.00937396
ENSG00000166794	0.00158606
ENSG00000251314	0.000635298
ENSG00000228502	0.00410901
ENSG00000196542	5.032063432608425e-09
ENSG00000184845	4.6947678781217306e-06
ENSG00000166037	0.00434878
ENSG00000139515	6.4183774319825915e-06
ENSG00000232077	0.00656421
ENSG00000189067	1.2725766758703294e-05
ENSG00000125735	0.0057539
ENSG00000160321	0.00206938
ENSG00000138152	0.00878713
ENSG00000068784	0.00290249
ENSG00000101104	1.8230138808861263e-05
ENSG00000168288	0.00249354
ENSG00000129932	2.3829250274332026e-05
ENSG00000206432	0.00267194
ENSG00000251323	0.00465984
ENSG00000223489	3.942951301327824e-05
ENSG00000259295	0.00530126
ENSG00000226581	0.00598817
ENSG00000229325	0.00174232
ENSG00000186918	0.00460966
ENSG00000115194	0.00875695
ENSG00000236577	0.00156103
ENSG00000186190	0.00923106
ENSG00000146535	4.071627680812817e-05
ENSG00000101017	0.00657966
ENSG00000228169	0.00341328
ENSG00000160791	0.00144468
ENSG00000141854	0.00943042
ENSG00000166153	0.0010443
ENSG00000214941	0.00998013
ENSG00000126838	0.0021283
ENSG00000235552	0.00269588
ENSG00000171448	0.0035331
ENSG00000259818	0.00408298
ENSG00000267801	0.000702109
ENSG00000228065	9.431190449271654e-05
ENSG00000260778	0.00551938
ENSG00000215483	0.00373122
ENSG00000223561	0.00332531
ENSG00000185915	0.00155749
ENSG00000158517	0.000811439
ENSG00000237489	0.00179588
ENSG00000111319	0.0041352
ENSG00000187037	0.00636652
ENSG00000080200	0.00232423
ENSG00000183426	0.00114196
ENSG00000203499	0.000510697
ENSG00000150656	3.521062323719182e-05
ENSG00000137404	0.00148365
ENSG00000249786	0.00261796
ENSG00000165699	0.000808096
ENSG00000158526	0.0074149
ENSG00000139549	7.719825262997304e-05
ENSG00000250569	0.00703802
ENSG00000128011	1.1788559902692342e-06
ENSG00000165240	0.00386516
ENSG00000231969	0.000547466
ENSG00000198795	1.5081536408612095e-07
ENSG00000188986	0.00282842
ENSG00000125503	0.000159891
ENSG00000167912	0.00104266
ENSG00000090060	0.00058425
ENSG00000115461	0.000534672
ENSG00000135540	0.002292
ENSG00000197085	0.000754443
ENSG00000129295	0.00104825
ENSG00000108094	0.00404562
ENSG00000069696	0.00209272
ENSG00000165115	0.00151908
ENSG00000155380	0.0022599
ENSG00000136011	0.00455267
ENSG00000035687	0.00566202
ENSG00000146083	0.000987102
ENSG00000212550	0.00101191
ENSG00000180458	0.00563404
ENSG00000246379	9.908451031437338e-06
ENSG00000158485	0.000983566
ENSG00000198455	0.00273565
ENSG00000172500	0.00149361
ENSG00000198736	0.000928594
ENSG00000134077	0.00137368
ENSG00000143127	0.000957067
ENSG00000239557	0.000980575
ENSG00000110274	0.00258236
ENSG00000200830	0.00355799
ENSG00000206129	0.00577008
ENSG00000271382	0.00786512
ENSG00000167925	0.00173482
ENSG00000130762	0.00231283
ENSG00000151287	0.000377709
ENSG00000216802	0.000887396
ENSG00000261839	0.000473075
ENSG00000248441	2.5407842496605326e-09
ENSG00000076928	0.00325964
ENSG00000179151	0.00362399
ENSG00000159871	0.00254081
ENSG00000272556	0.000664366
ENSG00000087053	7.947514207196082e-05
ENSG00000101152	0.000440914
ENSG00000125347	0.000501008
ENSG00000145868	0.000737966
ENSG00000188523	0.00608749
ENSG00000264810	0.0019967
ENSG00000182600	0.00877416
ENSG00000204711	0.00103547
ENSG00000244560	0.00458657
ENSG00000102230	0.00875069
ENSG00000144559	0.00845268
ENSG00000154478	0.00147821
ENSG00000160563	0.00159211
ENSG00000198917	0.000840402
ENSG00000180957	0.00145416
ENSG00000206698	0.000579245
ENSG00000119922	0.00217401
ENSG00000174721	0.000251169
ENSG00000229117	0.00478709
ENSG00000132661	0.000195057
ENSG00000148680	0.00584146
ENSG00000133193	0.000903597
ENSG00000161850	0.00597224
ENSG00000224775	0.00929573
ENSG00000180304	0.000648155
ENSG00000133105	1.1194433221617395e-05
ENSG00000260711	0.000186073
ENSG00000261781	9.440948059991072e-07
ENSG00000178966	0.000903566
ENSG00000165807	0.000264737
ENSG00000252464	0.000210527
ENSG00000273230	0.000722201
ENSG00000110422	0.00494543
ENSG00000115816	0.00632146
ENSG00000139083	0.00141072
ENSG00000137501	9.350345837821905e-05
ENSG00000237513	0.00317141
ENSG00000100139	2.391927373557312e-05
ENSG00000214135	0.00802494
ENSG00000113073	1.3327917214311924e-08
ENSG00000246323	0.00744749
ENSG00000253463	9.657707414933991e-05
ENSG00000229404	7.00647836198165e-05
ENSG00000103479	9.8895851072478e-05
ENSG00000173638	1.1814307121382761e-05
ENSG00000144802	0.00708134
ENSG00000247317	0.000763122
ENSG00000106211	0.00072021
ENSG00000249258	0.000101336
ENSG00000038219	0.00065246
ENSG00000011590	0.00448662
ENSG00000138376	0.00639028
ENSG00000146955	0.00364179
ENSG00000199788	0.000409333
ENSG00000168646	0.00203888
ENSG00000258944	4.260789986554325e-05
ENSG00000166965	0.00300554
ENSG00000117408	7.242016215314173e-05
ENSG00000127838	0.00168425
ENSG00000235481	0.000168745
ENSG00000124003	0.00914675
ENSG00000102996	0.000185856
ENSG00000214888	0.000371527
ENSG00000227776	0.00542945
ENSG00000055950	0.00102018
ENSG00000243900	0.00559748
ENSG00000223861	6.133629721338796e-05
ENSG00000164758	0.000898726
ENSG00000244720	0.00364014
ENSG00000125637	0.00190443
ENSG00000113569	0.00166449
ENSG00000131409	0.00224686
ENSG00000101188	0.00204083
ENSG00000173852	0.00555219
ENSG00000236403	0.00399451
ENSG00000214530	0.00035656
ENSG00000237187	0.00219686
ENSG00000120616	6.482923534123497e-05
ENSG00000198948	0.00334188
ENSG00000248966	0.00126641
ENSG00000175356	2.8408081206521274e-05
ENSG00000185664	0.000137495
ENSG00000103494	2.3056652228903296e-05
ENSG00000168491	2.3449606023628888e-07
ENSG00000198793	7.48527543639188e-05
ENSG00000086848	0.00187998
ENSG00000176894	0.00424875
ENSG00000175029	0.000125899
ENSG00000115665	0.00116886
ENSG00000240568	0.00178332
ENSG00000140743	0.0057402
ENSG00000233184	0.00322394
ENSG00000198252	0.00608097
ENSG00000184076	0.0066575
ENSG00000203995	0.000103239
ENSG00000182704	0.000807523
ENSG00000103415	0.00317191
ENSG00000260903	0.000251463
ENSG00000198720	9.324830281265406e-05
ENSG00000241472	0.000158163
ENSG00000249274	0.000191528
ENSG00000179820	0.00130023
ENSG00000255883	0.000930692
ENSG00000262823	0.00572489
ENSG00000085840	0.00172297
ENSG00000241217	0.00257098
ENSG00000227484	0.00735967
ENSG00000018610	0.00106001
ENSG00000244687	0.00127472
ENSG00000136231	0.00272688
ENSG00000206965	0.000680705
ENSG00000157014	0.00327878
ENSG00000230359	0.000225148
ENSG00000243659	7.003036037411814e-05
ENSG00000180979	9.394327605338759e-05
ENSG00000044446	2.5818736537619458e-06
ENSG00000104960	0.00129622
ENSG00000225783	0.00156614
ENSG00000167264	0.00655325
ENSG00000213185	0.00315893
ENSG00000272666	0.000712401
ENSG00000105549	0.000683055
ENSG00000100852	0.00438561
ENSG00000168615	0.00410146
ENSG00000270273	0.00142071
ENSG00000260517	0.00346074
ENSG00000174844	0.000168401
ENSG00000186298	0.00812308
ENSG00000148110	0.00042936
ENSG00000214708	0.000203644
ENSG00000184058	0.00226804
ENSG00000173213	0.000162282
ENSG00000261438	6.413545679184729e-05
ENSG00000110651	0.00154724
ENSG00000105989	5.2859670943705694e-05
ENSG00000147488	2.4098012401108093e-06
ENSG00000080166	0.00347537
ENSG00000132963	0.00713887
ENSG00000197622	4.513851561427362e-05
ENSG00000078401	0.000750594
ENSG00000250731	0.000719655
ENSG00000196335	0.00031741
ENSG00000163352	3.839936568872382e-05
ENSG00000197182	3.5481748549170966e-05
ENSG00000272004	0.000692605
ENSG00000126787	0.00551318
ENSG00000256925	0.000537838
ENSG00000211883	0.000823775
ENSG00000150457	0.000117432
ENSG00000242114	0.00496734
ENSG00000130653	0.00267023
ENSG00000180422	0.00276401
ENSG00000272791	0.000368799
ENSG00000172943	0.00413217
ENSG00000182585	0.000642259
ENSG00000158315	0.000231377
ENSG00000184867	0.00178946
ENSG00000122733	0.00334
ENSG00000093134	0.00148665
ENSG00000259083	0.000598308
ENSG00000254295	0.000139534
ENSG00000219682	4.5517016999729876e-05
ENSG00000259235	0.00504541
ENSG00000173805	0.00062676
ENSG00000163141	0.0086696
ENSG00000224717	0.000961059
ENSG00000153250	0.000468254
ENSG00000131730	0.000425913
ENSG00000211884	0.00842229
ENSG00000238719	0.00276072
ENSG00000273368	0.00928698
ENSG00000143772	0.00303796
ENSG00000147813	0.000113834
ENSG00000259891	0.00335182
ENSG00000234604	0.000348347
ENSG00000172476	0.00619608
ENSG00000036530	0.00305866
ENSG00000243560	0.000358175
ENSG00000033170	9.836833599974337e-05
ENSG00000217716	0.00276982
ENSG00000128951	0.00384506
ENSG00000188677	0.00161314
ENSG00000233937	4.572681796466416e-05
ENSG00000148308	0.000858494
ENSG00000237975	1.9893694266359674e-06
ENSG00000165121	0.00463512
ENSG00000244513	0.000166472
ENSG00000273437	0.00156456
ENSG00000070886	1.7899404211596526e-05
ENSG00000160294	0.00500491
ENSG00000116237	0.000263072
ENSG00000153443	0.000443196
ENSG00000272112	0.00930364
ENSG00000087191	0.00433229
ENSG00000102265	0.0039869
ENSG00000181192	0.000310165
ENSG00000184361	0.00303454
ENSG00000200156	0.004526
ENSG00000245468	0.00400665
ENSG00000077420	4.42168746062066e-10
ENSG00000186230	0.00841446
ENSG00000164663	3.843306072948138e-05
ENSG00000262488	0.00256845
ENSG00000237753	0.000281479
ENSG00000257803	0.00645092
ENSG00000154813	0.000358574
ENSG00000167094	0.000177404
ENSG00000252614	0.00562408
ENSG00000237669	6.971137164291097e-05
ENSG00000165632	0.000930145
ENSG00000144649	0.0029012
ENSG00000211828	0.00014667
ENSG00000154102	0.00153706
ENSG00000173209	0.000721114
ENSG00000147140	0.000364507
ENSG00000206573	0.0094036
ENSG00000143341	1.1573292715283401e-05
ENSG00000143119	0.000108019
ENSG00000162889	0.00327161
ENSG00000115239	0.000643294
ENSG00000268583	9.162773560755788e-05
ENSG00000143612	0.000748099
ENSG00000272963	0.000120743
ENSG00000162882	0.000724878
ENSG00000102024	0.0015653
ENSG00000166562	0.0019261
ENSG00000267280	0.000103374
ENSG00000077942	0.00206692
ENSG00000164050	0.000522485
ENSG00000108055	0.00568654
ENSG00000134444	0.00202419
ENSG00000182557	0.00279029
ENSG00000213244	0.00235199
ENSG00000069018	0.000428884
ENSG00000236051	0.00338036
ENSG00000102054	0.00288649
ENSG00000225988	0.000126162
ENSG00000232215	0.00305427
ENSG00000251634	0.00410946
ENSG00000183908	1.4351961207914599e-05
ENSG00000198162	0.00592441
ENSG00000186185	8.165836891149691e-05
ENSG00000184371	6.549408996037176e-05
ENSG00000079931	8.995644614206988e-06
ENSG00000184661	0.00151945
ENSG00000105499	0.0038675
ENSG00000201098	0.00930593
ENSG00000259772	0.00473566
ENSG00000202184	5.124041371085131e-05
ENSG00000103723	0.00375633
ENSG00000197045	0.00141883
ENSG00000225978	0.00736882
ENSG00000145536	0.00190849
ENSG00000163900	0.00578466
ENSG00000142541	3.6116136747921246e-09
ENSG00000186283	0.000200975
ENSG00000272235	0.000254052
ENSG00000260852	0.00157778
ENSG00000246100	0.000869823
ENSG00000186481	0.00109383
ENSG00000260862	1.4546946370597169e-05
ENSG00000258867	7.569991522515807e-08
ENSG00000269802	0.00630973
ENSG00000225051	0.00506904
ENSG00000127325	6.488001040050317e-05
ENSG00000164114	0.00416033
ENSG00000139344	2.7587705597742485e-07
ENSG00000109610	0.000757942
ENSG00000119321	0.00122952
ENSG00000268754	0.00998392
ENSG00000109625	0.000417449
ENSG00000111676	0.00367167
ENSG00000226982	0.00201676
ENSG00000143816	0.00257814
ENSG00000187325	0.000190777
ENSG00000226479	0.000335227
ENSG00000159873	4.508267583736014e-05
ENSG00000101236	0.000122019
ENSG00000035115	0.00847019
ENSG00000198246	0.000318237
ENSG00000228889	0.00297414
ENSG00000005206	0.000791204
ENSG00000101457	0.00562533
ENSG00000054967	0.000924414
ENSG00000136811	0.00368673
ENSG00000101150	0.00028126
ENSG00000204389	0.00142006
ENSG00000145703	0.00489098
ENSG00000120049	0.00891865
ENSG00000257556	0.00188493
ENSG00000270062	0.00046561
ENSG00000250312	0.00145069
ENSG00000227879	0.00365554
ENSG00000250899	7.840141590653715e-05
ENSG00000240877	4.6399342447878134e-05
ENSG00000116095	0.00134866
ENSG00000110697	0.000403018
ENSG00000137078	0.000662786
ENSG00000225163	0.00439976
ENSG00000197024	0.00777146
ENSG00000212588	7.889436966290742e-05
ENSG00000169291	0.0002369
ENSG00000265625	6.670662666319327e-05
ENSG00000260105	3.119299102616324e-05
ENSG00000199805	0.00239654
ENSG00000119820	2.8407083792925114e-05
ENSG00000103168	0.00218852
ENSG00000129925	0.000604569
ENSG00000166927	0.000619638
ENSG00000075188	0.000176444
ENSG00000219608	0.00834468
ENSG00000250493	7.661447157047974e-05
ENSG00000256029	0.000733429
ENSG00000162300	0.000383739
ENSG00000257221	0.00234451
ENSG00000128052	0.00567396
ENSG00000268635	0.0013089
ENSG00000244044	0.00407613
ENSG00000073060	0.00626087
ENSG00000272407	0.00374832
ENSG00000134955	0.000855997
ENSG00000239265	0.000279354
ENSG00000151468	0.00956272
ENSG00000136888	0.004122
ENSG00000078237	0.000674161
ENSG00000200304	0.00902043
ENSG00000178395	0.000228884
ENSG00000156711	0.000795281
ENSG00000273416	0.00077575
ENSG00000170522	0.00185198
ENSG00000269220	0.0079337
ENSG00000168961	0.00325139
ENSG00000123870	0.000469205
ENSG00000204839	0.00207582
ENSG00000160062	0.00260465
ENSG00000240671	0.000348164
ENSG00000102081	0.00481732
ENSG00000111341	0.00244261
ENSG00000143858	1.4946101346891005e-05
ENSG00000154079	0.00254094
ENSG00000137285	3.591848491668603e-05
ENSG00000233330	0.00549363
ENSG00000231607	0.0070515
ENSG00000146039	0.00236967
ENSG00000170961	1.2523615657844545e-06
ENSG00000147123	0.00930333
ENSG00000224687	1.4322353215634465e-06
ENSG00000259415	0.00678978
ENSG00000266709	2.7758607236583188e-05
ENSG00000164054	0.00280167
ENSG00000224596	0.000405118
ENSG00000221826	0.000631699
ENSG00000165349	0.00130742
ENSG00000170881	0.00200682
ENSG00000081154	0.00135407
ENSG00000251562	0.00692812
ENSG00000250067	3.254976198197035e-05
ENSG00000200354	0.000271638
ENSG00000149656	0.000985685
ENSG00000203710	0.00311024
ENSG00000155367	0.00403856
ENSG00000090006	0.000372097
ENSG00000257402	0.00414776
ENSG00000156218	0.000192188
ENSG00000233491	4.127688154409448e-05
ENSG00000154803	0.00888149
ENSG00000176230	1.8128282660234696e-05
ENSG00000165181	1.6636998231289724e-06
ENSG00000167632	0.0043647
ENSG00000211838	0.00215721
ENSG00000119715	0.00233403
ENSG00000204655	0.000102764
ENSG00000213253	0.00611256
ENSG00000029153	0.0006588
ENSG00000130699	0.000604743
ENSG00000198954	0.00881518
ENSG00000213347	0.000527121
ENSG00000179862	0.00516289
ENSG00000129993	2.8739186091142344e-05
ENSG00000157152	0.0072978
ENSG00000234511	0.00373446
ENSG00000163874	0.000459869
ENSG00000123500	0.00497477
ENSG00000198049	0.000548771
ENSG00000150627	0.00070036
ENSG00000078043	0.000107328
ENSG00000134245	0.000778765
ENSG00000121039	0.000417611
ENSG00000196951	0.00160889
ENSG00000163464	9.988313273145977e-06
ENSG00000131899	0.00202903
ENSG00000140030	1.851353707882364e-05
ENSG00000117305	0.0049735
ENSG00000199977	0.00875502
ENSG00000144229	0.00293805
ENSG00000241489	0.00766134
ENSG00000204584	5.12317006394758e-05
ENSG00000253846	5.061131413486297e-05
ENSG00000214087	0.000583944
ENSG00000187135	1.0883041970721763e-05
ENSG00000206262	0.000556811
ENSG00000006128	9.60938649718912e-06
ENSG00000128272	0.00128574
ENSG00000173715	0.00985332
ENSG00000205500	0.00191612
ENSG00000011243	0.000344885
ENSG00000112667	0.005537
ENSG00000241158	0.000510788
ENSG00000108961	0
ENSG00000177106	0.00042323
ENSG00000263849	0.00334275
ENSG00000163660	0.0015763
ENSG00000227766	0.00557764
ENSG00000114315	0.000320665
ENSG00000105131	0.00864374
ENSG00000184144	6.128355766954474e-05
ENSG00000244575	0.001008
ENSG00000227456	8.597541818256005e-06
ENSG00000166831	0.00191307
ENSG00000229932	0.0011938
ENSG00000130332	0.00187809
ENSG00000205356	0.00772899
ENSG00000154930	0.00115137
ENSG00000272449	0.0047161
ENSG00000240890	0.00531167
ENSG00000240441	0.00444517
ENSG00000046647	0.00040915
ENSG00000234810	3.291399819360663e-09
ENSG00000152413	0.00353811
ENSG00000111247	0.00411318
ENSG00000148702	2.0968988434511004e-08
ENSG00000183765	0.00693096
ENSG00000229915	0.00058588
ENSG00000253540	0.000748897
ENSG00000205138	0.00331871
ENSG00000171148	0.00308532
ENSG00000272568	0.00378598
ENSG00000073803	0.00446586
ENSG00000164983	0.0024255
ENSG00000165359	0.0014466
ENSG00000213060	0.000367614
ENSG00000213087	0.0042228
ENSG00000148341	0.000661503
ENSG00000176842	0.00361111
ENSG00000146830	2.988249849789071e-07
ENSG00000087266	8.560335877383363e-05
ENSG00000224031	0.000390792
ENSG00000151725	4.3822508916768754e-05
ENSG00000231856	0.00200065
ENSG00000163539	0.0007066
ENSG00000238152	0.00338785
ENSG00000130202	0.00392621
ENSG00000142687	0.000158722
ENSG00000147408	0.00454926
ENSG00000111727	7.695414522590482e-05
ENSG00000109255	6.0745318408717e-07
ENSG00000150722	0.00639865
ENSG00000171469	0.00813372
ENSG00000230666	0.00490299
ENSG00000185347	0.00187169
ENSG00000222017	0.000425455
ENSG00000149346	0.00234836
ENSG00000104892	0.00786008
ENSG00000270012	0.0036966
ENSG00000252122	0.0010946
ENSG00000168268	0.00126227
ENSG00000165868	6.803699503599159e-05
ENSG00000224745	0.00839921
ENSG00000099995	0.00053089
ENSG00000100416	0.000735963
ENSG00000183780	0.000167081
ENSG00000244346	0.00416366
ENSG00000186453	0.00117101
ENSG00000261693	0.00335489
ENSG00000261093	0.00756565
ENSG00000182175	1.2550848314529794e-05
ENSG00000099331	0.0001831
ENSG00000108774	0.000858944
ENSG00000170145	0.000820767
ENSG00000181016	0.000572326
ENSG00000254273	0.0055309
ENSG00000072422	0.00471573
ENSG00000169885	0.00025312
ENSG00000207445	0.00612427
ENSG00000161203	0.00103698
ENSG00000256400	0.000590003
ENSG00000162604	0.000798553
ENSG00000138073	0.000664542
ENSG00000088179	0.00204687
ENSG00000259998	0.000201907
ENSG00000241484	8.190207817426742e-05
ENSG00000151746	0.00190084
ENSG00000178146	4.696215879984589e-05
ENSG00000258811	0.000384384
ENSG00000224578	0.000899136
ENSG00000163312	0.00216128
ENSG00000103126	0.000535518
ENSG00000110011	0.000960525
ENSG00000112038	0.00344306
ENSG00000267281	0.000406061
ENSG00000196639	0.00112313
ENSG00000165661	0.000329677
ENSG00000106128	0.000645044
ENSG00000163093	0.00345584
ENSG00000124440	5.460663396683607e-05
ENSG00000148090	0.00634482
ENSG00000113456	0.00303737
ENSG00000131236	1.3253283056569032e-06
ENSG00000256347	0.000173578
ENSG00000103647	0.000198049
ENSG00000212939	0.00178612
ENSG00000196177	0.000252334
ENSG00000228327	3.7451646169750497e-05
ENSG00000183833	0.000242469
ENSG00000173221	0.000346372
ENSG00000212710	0.000216152
ENSG00000235852	0.00389576
ENSG00000235619	0.00334983
ENSG00000264536	5.088979556644446e-07
ENSG00000246016	5.040989847771016e-11
ENSG00000205628	0.00150924
ENSG00000261659	0.00193966
ENSG00000160949	0.00292035
ENSG00000227039	0.00936708
ENSG00000067208	0.00120407
ENSG00000114378	0.000194077
ENSG00000268947	8.009814619469591e-05
ENSG00000166448	0.000661835
ENSG00000166123	2.0659294334035572e-05
ENSG00000252652	0.00018367
ENSG00000101665	0.00773821
ENSG00000100298	0.00353162
ENSG00000176928	0.00888408
ENSG00000242732	0.00614394
ENSG00000140471	0.000442052
ENSG00000214946	0.0020862
ENSG00000187690	0.000985686
ENSG00000200428	0.000245985
ENSG00000186638	0.000725923
ENSG00000117697	0.000704359
ENSG00000178053	2.443851074840353e-07
ENSG00000185049	0.00480984
ENSG00000184068	2.1683899120716887e-10
ENSG00000118263	0.00170456
ENSG00000148773	0.000470663
ENSG00000177000	6.384509083856571e-06
ENSG00000055609	0.00371337
ENSG00000133321	0.00278433
ENSG00000233070	0.00470161
ENSG00000197013	0.002051
ENSG00000157110	0.000152923
ENSG00000243289	0.00119595
ENSG00000110013	0.00738149
ENSG00000131069	0.00861411
ENSG00000107566	0.0035149
ENSG00000112541	0.000325475
ENSG00000162062	0.000160183
ENSG00000115761	0.0039901
ENSG00000213865	0.00181232
ENSG00000169989	0.000381763
ENSG00000231752	0.00782259
ENSG00000179921	0.00285849
ENSG00000005102	0.00304189
ENSG00000185130	0.00092203
ENSG00000204147	0.00313495
ENSG00000100605	5.0728330057703275e-06
ENSG00000135829	0.00299976
ENSG00000262712	0.00222528
ENSG00000188613	0.00533642
ENSG00000140479	0.00266272
ENSG00000152475	2.4057633662977196e-10
ENSG00000042980	0.000862072
ENSG00000250091	0.00338944
ENSG00000258813	0.000373329
ENSG00000213640	0.00474261
ENSG00000205746	6.423838052649344e-05
ENSG00000134852	0.0016902
ENSG00000213079	0.00170888
ENSG00000203801	9.52137713117196e-09
ENSG00000225721	0.00250048
ENSG00000223461	0.00323706
ENSG00000138942	0.00165681
ENSG00000116521	0.00798241
ENSG00000267750	0.00152464
ENSG00000252835	0.00543819
ENSG00000230528	7.996962175793598e-07
ENSG00000012504	2.5457404306816755e-07
ENSG00000167100	0.000700395
ENSG00000267174	0.00155541
ENSG00000211794	0.00038046
ENSG00000238213	0.00162709
ENSG00000223787	0.000116375
ENSG00000140564	0.000928731
ENSG00000169972	0.000684091
ENSG00000173110	0.00360106
ENSG00000233892	0.00893316
ENSG00000179918	0.00082055
ENSG00000164109	0.007177
ENSG00000160963	1.3573586699067164e-12
ENSG00000164329	2.345314752938421e-05
ENSG00000211689	0.00368934
ENSG00000162458	3.972380053784974e-07
ENSG00000131650	7.611365926407654e-05
ENSG00000108518	0.00092591
ENSG00000261222	0.00380921
ENSG00000002016	0.000152556
ENSG00000232104	0.0028472
ENSG00000169189	0.00182928
ENSG00000214128	0.000137434
ENSG00000227803	0.00313712
ENSG00000166246	0.000248302
ENSG00000172890	0.000680051
ENSG00000224609	0.0027312
ENSG00000063176	0.00315573
ENSG00000105559	0.00163709
ENSG00000261662	0.000512253
ENSG00000234745	0.00763924
ENSG00000253349	0.00051951
ENSG00000117877	0.00142025
ENSG00000091536	0.00145019
ENSG00000122592	0.00947591
ENSG00000238133	0.000315812
ENSG00000152683	0.00574818
ENSG00000205571	0.00982829
ENSG00000206028	2.3932679556804004e-05
ENSG00000125207	0.000498033
ENSG00000137343	0.0012185
ENSG00000234636	0.00565965
ENSG00000143851	0.000208334
ENSG00000253173	0.00707459
ENSG00000124785	0.00621101
ENSG00000130844	0.0016045
ENSG00000144401	0.00345642
ENSG00000131484	0.00821433
ENSG00000163762	7.320077679340287e-06
ENSG00000188219	0.000636817
ENSG00000145808	0.00634115
ENSG00000178055	0.00472408
ENSG00000149972	0.000728058
ENSG00000248360	0.000358051
ENSG00000234506	0.000182185
ENSG00000144560	7.68593942653828e-05
ENSG00000248222	0.00707591
ENSG00000205054	0.00490677
ENSG00000260742	0.00232529
ENSG00000074590	0.00252854
ENSG00000169446	0.00412954
ENSG00000235629	0.00198005
ENSG00000188305	1.689352272515876e-07
ENSG00000138399	0.00676122
ENSG00000180881	0.00476992
ENSG00000163746	0.00133851
ENSG00000230461	0.00950864
ENSG00000252759	0.00418998
ENSG00000197375	0.00435211
ENSG00000135549	0.00272371
ENSG00000224331	0.00156227
ENSG00000214176	0.000131285
ENSG00000054267	0.00576413
ENSG00000137491	0.000186115
ENSG00000179709	4.407812464468641e-06
ENSG00000077463	0.00125303
ENSG00000079393	0.00965558
ENSG00000172031	0.000452784
ENSG00000261251	0.000411448
ENSG00000228203	0.00249044
ENSG00000230081	0.00421477
ENSG00000066136	0.00801093
ENSG00000067842	0.00401363
ENSG00000131019	0.0003041
ENSG00000204482	0.00100835
ENSG00000154133	5.495437435554251e-06
ENSG00000112977	0.00495929
ENSG00000177602	0.00198135
ENSG00000141452	0.00524584
ENSG00000183508	0.00293136
ENSG00000171130	0.00743345
ENSG00000184857	0.00103862
ENSG00000229676	0.000897127
ENSG00000165125	0.00161399
ENSG00000120708	0.00174264
ENSG00000143365	0.00502683
ENSG00000266677	0.000314711
ENSG00000221680	0.0068127
ENSG00000106524	7.948243840183444e-05
ENSG00000164062	0.0083608
ENSG00000230534	0.000401555
ENSG00000177225	0.00351489
ENSG00000112337	0.000208587
ENSG00000170396	0.00124361
ENSG00000007341	0.00178514
ENSG00000135249	0.000669492
ENSG00000110811	0.00302986
ENSG00000134548	0.000736596
ENSG00000141668	0.000219433
ENSG00000163932	3.7723233514697085e-07
ENSG00000156925	3.248966314817192e-05
ENSG00000154065	1.737423073910893e-05
ENSG00000010379	6.564516401419418e-05
ENSG00000224144	0.000275995
ENSG00000123728	0.00266889
ENSG00000256448	0.0088186
ENSG00000108788	6.175730958180026e-05
ENSG00000163235	4.0809983435918795e-06
ENSG00000233328	0.000921167
ENSG00000270580	0.00201642
ENSG00000242267	0.00527736
ENSG00000175984	0.00486958
ENSG00000099956	0.000236135
ENSG00000135940	0.00289507
ENSG00000179270	0.00342145
ENSG00000087152	0.00407438
ENSG00000186766	5.7479744361987883e-05
ENSG00000125484	0.000843907
ENSG00000242338	0.00149078
ENSG00000172425	3.5766968232819885e-05
ENSG00000136315	0.00340405
ENSG00000102934	3.3872904481313526e-13
ENSG00000255669	0.00319673
ENSG00000111886	0.000102602
ENSG00000187051	0.00150954
ENSG00000253483	0.000574813
ENSG00000050748	0.000315604
ENSG00000197272	0.0066832
ENSG00000267632	0.000109291
ENSG00000151445	0.000962166
ENSG00000253570	2.419714739676504e-05
ENSG00000114790	1.0184694008597006e-05
ENSG00000118473	0.00500007
ENSG00000207741	0.000792242
ENSG00000230649	0.00281177
ENSG00000115290	0.0053025
ENSG00000179097	0.00734312
ENSG00000010610	0.00539696
ENSG00000237101	0.000293878
ENSG00000226869	0.00257509
ENSG00000123545	0.000109775
ENSG00000184659	2.7536151137042e-10
ENSG00000010932	0.000515472
ENSG00000211806	0.00184817
ENSG00000139239	0.0012544
ENSG00000137764	0.000198811
ENSG00000160179	0.00020716
ENSG00000272858	0.00686781
ENSG00000149532	0.000324928
ENSG00000165507	0.00111534
ENSG00000263597	1.3933887536010658e-06
ENSG00000105429	1.3807480951255613e-05
ENSG00000140534	0.00231046
ENSG00000119689	0.000162317
ENSG00000104921	0.00169875
ENSG00000121281	0.000231768
ENSG00000160404	0.00132908
ENSG00000236799	0.0062696
ENSG00000129518	0.000471578
ENSG00000253392	0.0011736
ENSG00000257403	0.00553569
ENSG00000259782	0.00109431
ENSG00000263571	4.329752092413486e-07
ENSG00000088280	0.00138645
ENSG00000137460	0.0015954
ENSG00000138378	0.00422219
ENSG00000104218	0.00871978
ENSG00000149503	0.00063359
ENSG00000174945	0.000132783
ENSG00000079332	0.00335937
ENSG00000142556	0.00729961
ENSG00000108528	0.00161237
ENSG00000109929	0.00942252
ENSG00000150991	0.00108679
ENSG00000226673	0.00777283
ENSG00000181830	0.00210017
ENSG00000267717	0.000176265
ENSG00000106537	0.000155115
ENSG00000113119	1.5484801083598398e-06
ENSG00000251348	0.00544935
ENSG00000083642	0.00570312
ENSG00000133818	0.000411996
ENSG00000171311	0.00447429
ENSG00000157617	0.000116403
ENSG00000104312	0.000858681
ENSG00000174738	0.000784761
ENSG00000116962	0.00291198
ENSG00000100890	0.00054978
ENSG00000258102	0.000488373
ENSG00000258168	2.26314172007136e-05
ENSG00000256040	0.000543336
ENSG00000104419	0.00091231
ENSG00000185252	7.513628743738288e-06
ENSG00000225511	0.000973223
ENSG00000175928	0.000137558
ENSG00000255240	0.00695929
ENSG00000164879	0.00015475
ENSG00000257591	0.00123676
ENSG00000166147	0.00584948
ENSG00000141012	0.000267052
ENSG00000262514	0.00130427
ENSG00000271993	9.068605747586389e-05
ENSG00000178660	0.0022099
ENSG00000182359	0.00190902
ENSG00000181588	0.00178428
ENSG00000198554	0.000447087
ENSG00000140464	0.000477238
ENSG00000241769	0.000495489
ENSG00000138190	0.00107725
ENSG00000266900	2.9683431092220047e-05
ENSG00000105135	0.00077001
ENSG00000226950	0.00461028
ENSG00000230492	0.000221529
ENSG00000066557	0.00141077
ENSG00000123636	0.000384626
ENSG00000183111	0.000145097
ENSG00000184903	0.00621562
ENSG00000145495	0.00069332
ENSG00000177494	1.764504140611134e-05
ENSG00000086232	0.001044
ENSG00000163577	3.993332377849601e-05
ENSG00000140395	0.00261175
ENSG00000123505	0.00122895
ENSG00000232112	0.00471573
ENSG00000257539	0.00146564
ENSG00000139517	0.00681863
ENSG00000269091	0.000518642
ENSG00000140557	0.000182818
ENSG00000202523	0.000974174
ENSG00000241886	2.3723915928974826e-05
ENSG00000107140	0.00140408
ENSG00000179041	0.00188353
ENSG00000104722	2.2766065810309044e-08
ENSG00000102967	0.0032047
ENSG00000227463	0.00465571
ENSG00000188185	0.0027541
ENSG00000080573	0.00519635
ENSG00000252874	2.9910253906972883e-07
ENSG00000163072	0.000121654
ENSG00000180867	0.0054361
ENSG00000160883	0.00397272
ENSG00000211445	0.0016148
ENSG00000092208	0.000294564
ENSG00000211869	0.000710344
ENSG00000183486	0.00266801
ENSG00000196976	0.00776645
ENSG00000267546	0.00289957
ENSG00000196470	0.00075674
ENSG00000186994	0.00157808
ENSG00000236609	0.00894897
ENSG00000101004	0.000185825
ENSG00000257246	0.000127175
ENSG00000272269	0.00226071
ENSG00000255693	9.539572585981482e-06
ENSG00000138071	0.00392832
ENSG00000226989	2.870348575145787e-05
ENSG00000267222	0.00368723
ENSG00000188626	0.000413004
ENSG00000170379	0.00476124
ENSG00000198822	0.000248791
ENSG00000159720	0.000168812
ENSG00000103363	0.0001633
ENSG00000136490	0.00213079
ENSG00000155034	4.312830360053699e-05
ENSG00000113716	0.00853213
ENSG00000230483	1.2257057262488047e-05
ENSG00000204650	0.00120516
ENSG00000068903	0.00198608
ENSG00000141295	0.000413804
ENSG00000247853	0.000777861
ENSG00000154319	0.000154002
ENSG00000214541	0.00272499
ENSG00000215835	0.00646489
ENSG00000238132	0.00010029
ENSG00000146147	2.626784034653884e-05
ENSG00000137203	0.00164046
ENSG00000197217	2.141615954798226e-06
ENSG00000196159	0.000129532
ENSG00000225193	0.00353126
ENSG00000197565	0.00318417
ENSG00000215022	0.00762039
ENSG00000185238	0.00257646
ENSG00000229531	0.00135877
ENSG00000250197	9.38879827405703e-06
ENSG00000197579	0.000589871
ENSG00000134376	0.00350111
ENSG00000031003	0.00135633
ENSG00000234290	0.000908014
ENSG00000071539	0.000483807
ENSG00000269821	0.00182279
ENSG00000164162	0.000381096
ENSG00000164751	0.00314298
ENSG00000160445	0.00223934
ENSG00000272627	0.000648258
ENSG00000115840	0.00322242
ENSG00000258567	0.00558224
ENSG00000090975	0.00875163
ENSG00000260318	6.366714801098183e-05
ENSG00000250673	5.488631322725368e-05
ENSG00000240457	1.312340786041588e-07
ENSG00000164796	0.00248068
ENSG00000140443	0.00659637
ENSG00000085982	0.00148756
ENSG00000101384	0.00536221
ENSG00000270001	0.00131951
ENSG00000188266	0.00132444
ENSG00000272583	0.0021149
ENSG00000005486	0.00807331
ENSG00000119899	0.00378056
ENSG00000110786	0.00161893
ENSG00000135631	0.00376272
ENSG00000231475	0.00287731
ENSG00000116809	0.000289056
ENSG00000185869	0.000203468
ENSG00000170743	0.000390274
ENSG00000169592	0.00128139
ENSG00000158292	0.000371733
ENSG00000235354	0.00148102
ENSG00000204362	0.00514914
ENSG00000113361	2.3026841272533183e-05
ENSG00000228941	0.000459452
ENSG00000260398	0.00704343
ENSG00000235173	0.0037448
ENSG00000121104	0.00694601
ENSG00000262050	0.0036662
ENSG00000198580	0.00179128
ENSG00000108960	0.00576122
ENSG00000168297	0.000784773
ENSG00000188910	0.00558491
ENSG00000270137	0.00143378
ENSG00000252690	0.000831591
ENSG00000260876	0.000635882
ENSG00000163435	0.00569945
ENSG00000139209	0.000906623
ENSG00000268112	0.0012879
ENSG00000214491	5.609824113617101e-05
ENSG00000178977	0.00209349
ENSG00000204054	0.00838295
ENSG00000133937	0.00371135
ENSG00000131467	2.6033853642304372e-05
ENSG00000173681	6.112739805663736e-05
ENSG00000089351	9.924458005883263e-05
ENSG00000229425	0.000385489
ENSG00000118985	0.00299977
ENSG00000267733	1.5719631594190986e-05
ENSG00000261656	0.000127039
ENSG00000072210	0.00241946
ENSG00000256146	0.00105219
ENSG00000260913	0.00010057
ENSG00000255568	0.000973857
ENSG00000095066	0.00251681
ENSG00000266371	0.0019605
ENSG00000106648	1.0123644351267558e-05
ENSG00000233611	8.482728561909347e-06
ENSG00000271086	0.00224675
ENSG00000129038	0.000100401
ENSG00000133250	0.00259187
ENSG00000272382	0.00314144
ENSG00000152592	0.00296955
ENSG00000129003	0.0063515
ENSG00000172007	0.00108004
ENSG00000142515	3.3321045567413776e-05
ENSG00000134323	0.00914903
ENSG00000176454	0.000227258
ENSG00000255524	0.00556713
ENSG00000244701	0.00458366
ENSG00000104529	0.000535042
ENSG00000131508	0.0031091
ENSG00000174715	0.00308016
ENSG00000138413	0.00489739
ENSG00000111729	0.00182443
ENSG00000270072	0.00165154
ENSG00000256658	0.00506376
ENSG00000250318	3.3331306603656685e-09
ENSG00000267138	0.000204518
ENSG00000153976	0.00963561
ENSG00000176485	0.00088566
ENSG00000183421	0.000350223
ENSG00000022840	0.00823564
ENSG00000125449	0.000439926
ENSG00000124209	0.00874446
ENSG00000258366	0.00320041
ENSG00000268357	0.00234468
ENSG00000215041	0.0017897
ENSG00000151023	0.00370474
ENSG00000102924	2.4651982566403774e-07
ENSG00000117411	0.000104334
ENSG00000243819	0.00250859
ENSG00000262979	0.0015111
ENSG00000241243	9.783782146044473e-05
ENSG00000185899	0.00672084
ENSG00000108433	0.00429816
ENSG00000204682	0.000516023
ENSG00000143889	0.00162567
ENSG00000259039	0.000617557
ENSG00000261684	0.000651366
ENSG00000175602	0.00516021
ENSG00000235760	0.00878509
ENSG00000066044	0.00432432
ENSG00000177663	0.000224744
ENSG00000147255	0.00711648
ENSG00000230314	0.00441224
ENSG00000187672	0.00283718
ENSG00000079805	1.505981604066342e-05
ENSG00000132975	0.00182927
ENSG00000148600	0.000412879
ENSG00000196476	2.522781665237339e-05
ENSG00000148488	0.000436132
ENSG00000245248	0.00108872
ENSG00000157060	0.00696472
ENSG00000124562	0.00251112
ENSG00000233223	0.00206757
ENSG00000259453	1.1025469634606822e-05
ENSG00000240244	0.0030415
ENSG00000073849	0.00232335
ENSG00000108256	0.000900204
ENSG00000170075	1.2684255502048991e-05
ENSG00000196440	0.00129974
ENSG00000247516	0.000327698
ENSG00000162129	0.00358761
ENSG00000272468	0.00113599
ENSG00000087365	0.00138924
ENSG00000244734	0.00526572
ENSG00000152192	4.358317551300672e-07
ENSG00000186787	0.00512398
ENSG00000116667	0.00660346
ENSG00000236646	0.00500948
ENSG00000271795	0.00392574
ENSG00000235297	0.000154636
ENSG00000171109	0.000263819
ENSG00000204463	0.00074456
ENSG00000011405	0.00876475
ENSG00000120555	0.000500211
ENSG00000267934	0.0079795
ENSG00000158077	0.00121606
ENSG00000136367	0.00237997
ENSG00000207750	0.00506381
ENSG00000083307	0.000721695
ENSG00000171552	0.00204211
ENSG00000253251	4.570488872657208e-05
ENSG00000185862	0.000220325
ENSG00000071967	0.00866934
ENSG00000157212	0.00610116
ENSG00000146425	0.00389638
ENSG00000111254	0.00784651
ENSG00000269560	0.000917527
ENSG00000196169	0.00340772
ENSG00000261614	0.00055957
ENSG00000100726	0.000349554
ENSG00000154227	0.00496253
ENSG00000099992	0.000536654
ENSG00000240240	0.00906876
ENSG00000166946	0.00659456
ENSG00000151948	0.000889811
ENSG00000229894	0.00747478
ENSG00000239697	0.000676111
ENSG00000106560	0.000250432
ENSG00000272501	0.00200315
ENSG00000172123	0.00274109
ENSG00000186318	0.00485983
ENSG00000186312	0.00626119
ENSG00000239665	0.00346964
ENSG00000224029	0.00853278
ENSG00000185340	3.1774469526069105e-05
ENSG00000101977	0.000464619
ENSG00000136881	3.726077557608676e-09
ENSG00000013503	4.438669443107557e-05
ENSG00000096746	0.00186489
ENSG00000120334	0.000641351
ENSG00000187164	0.00641584
ENSG00000122484	5.802778419694565e-05
ENSG00000157954	0.000495708
ENSG00000169224	0.000158355
ENSG00000075856	0.0082703
ENSG00000139144	0.00166083
ENSG00000185070	0.00496782
ENSG00000181778	0.000345821
ENSG00000085117	0.000227971
ENSG00000204434	1.5728204423304248e-06
ENSG00000130997	0.000159559
ENSG00000163884	5.3391143835290755e-05
ENSG00000211818	0.00355765
ENSG00000084463	0.00930799
ENSG00000086589	0.000136507
ENSG00000155287	0.00320729
ENSG00000143554	0.000120358
ENSG00000131370	0.00331296
ENSG00000142208	0.000695478
ENSG00000138443	0.00884652
ENSG00000233029	0.000455235
ENSG00000171444	0.00664029
ENSG00000227678	0.0030602
ENSG00000173588	0.00358364
ENSG00000088727	7.729233239295308e-05
ENSG00000100997	0.00609615
ENSG00000187808	0.00431558
ENSG00000260417	0.000830031
ENSG00000075336	0.00827725
ENSG00000230615	0.00349577
ENSG00000173276	0.00682839
ENSG00000170545	0.000792723
ENSG00000234456	0.00926924
ENSG00000264281	0.00623736
ENSG00000103343	2.8154728182183675e-07
ENSG00000108298	6.323268966501594e-05
ENSG00000264757	0.00333969
ENSG00000187815	0.00693565
ENSG00000070367	0.00964869
ENSG00000273240	0.000519894
ENSG00000261190	0.00115061
ENSG00000225111	0.000504772
ENSG00000263072	0.0097463
ENSG00000168137	0.00913195
ENSG00000078295	0.00217472
ENSG00000166333	0.000542238
ENSG00000211769	0.00544846
ENSG00000197226	0.000330263
ENSG00000226055	0.000677799
ENSG00000143375	0.000146094
ENSG00000070495	9.807757531843375e-05
ENSG00000248522	2.9633971730613773e-05
ENSG00000262039	0.0091372
ENSG00000159593	0.00969139
ENSG00000233922	0.00039431
ENSG00000257489	0.00788369
ENSG00000224406	6.648740044101764e-05
ENSG00000213672	0.00118449
ENSG00000162747	0.00573919
ENSG00000272145	1.7500919319846098e-05
ENSG00000235478	0.000301527
ENSG00000203327	0.00912025
ENSG00000204922	0.00337989
ENSG00000102030	0.000232853
ENSG00000255346	0.00624148
ENSG00000166579	0.00689414
ENSG00000178449	0.00111262
ENSG00000207789	0.00871803
ENSG00000203705	0.000575148
ENSG00000183475	0.00992953
ENSG00000151338	2.676189209094293e-05
ENSG00000087884	0.00265001
ENSG00000008988	0.00678105
ENSG00000164659	0.0054498
ENSG00000158792	0.00343066
ENSG00000186056	0.000852048
ENSG00000198216	4.120106707361515e-06
ENSG00000100483	6.205483904508924e-10
ENSG00000267199	0.00412737
ENSG00000260285	0.00449832
ENSG00000270948	0.00171487
ENSG00000249341	0.00489839
ENSG00000138600	0.000336285
ENSG00000000460	0.000627129
ENSG00000156239	0.00478362
ENSG00000187257	0.00274627
ENSG00000196503	0.00543107
ENSG00000185262	5.7288089738483094e-05
ENSG00000182168	0.000256577
ENSG00000144036	0.008491
ENSG00000162236	0.00314116
ENSG00000200792	3.03277636581889e-05
ENSG00000166225	0.00089625
ENSG00000197312	0.00757364
ENSG00000025423	0.00616346
ENSG00000102606	0.00570691
ENSG00000122121	0.00567465
ENSG00000187024	0.0066291
ENSG00000184678	0.00327712
ENSG00000087087	0.000823644
ENSG00000148396	0.000258735
ENSG00000223224	1.8360946683726453e-05
ENSG00000126107	0.00126555
ENSG00000235172	0.00287507
ENSG00000104365	0.0018562
ENSG00000183072	0.00330763
ENSG00000273363	0.000417259
ENSG00000254028	0.00968631
ENSG00000183230	3.287050926670254e-05
ENSG00000153347	0.000108224
ENSG00000197785	7.299200376786885e-06
ENSG00000211900	0.0027332
ENSG00000172819	0.000466047
ENSG00000237476	0.00180241
ENSG00000136986	0.00548255
ENSG00000162843	6.28235818238565e-05
ENSG00000010361	6.082813432950473e-07
ENSG00000138107	0.00979084
ENSG00000116213	0.000281114
ENSG00000058799	0.00174206
ENSG00000146094	0.000451852
ENSG00000107731	0.000105955
ENSG00000168589	0.00295238
ENSG00000181045	0.0018712
ENSG00000221887	5.305707037384089e-06
ENSG00000120051	0.000242546
ENSG00000269925	0.000427779
ENSG00000224635	0.00413181
ENSG00000232846	0.00186888
ENSG00000143457	0.00119237
ENSG00000236662	0.000381067
ENSG00000239415	0.000178217
ENSG00000229497	0.00105123
ENSG00000241939	0.00416774
ENSG00000107317	0.0018354
ENSG00000087086	0.00791525
ENSG00000116455	0.00309504
ENSG00000060237	0.00268713
ENSG00000167657	0.0010989
ENSG00000251934	0.00724086
ENSG00000070748	0.000203893
ENSG00000125740	0.00304532
ENSG00000233093	0.00141471
ENSG00000139697	0.0055693
ENSG00000063180	6.016310773770961e-05
ENSG00000215067	0.00232224
ENSG00000235734	0.00100666
ENSG00000239704	0.000213564
ENSG00000243964	0.00363831
ENSG00000122778	0.00697597
ENSG00000069122	0.00207907
ENSG00000230185	0.00916395
ENSG00000100591	0.000706253
ENSG00000159199	0.00160205
ENSG00000107362	0.00570186
ENSG00000214553	0.000107302
ENSG00000118514	0.000501459
ENSG00000236204	0.0011275
ENSG00000156453	0.00226207
ENSG00000258545	0.00176845
ENSG00000272341	0.0011244
ENSG00000146576	0.000301664
ENSG00000227070	0.0027299
ENSG00000226807	0.00244255
ENSG00000031081	0.00721126
ENSG00000107201	0.00540067
ENSG00000260027	4.736170536256967e-05
ENSG00000177556	0.000800964
ENSG00000167815	0.0013599
ENSG00000199691	0.00363458
ENSG00000137462	0.00169128
ENSG00000147883	0.00109646
ENSG00000266933	0.00788646
ENSG00000148057	0.00814358
ENSG00000196482	1.849327137093404e-05
ENSG00000158528	0.00200461
ENSG00000169840	0.00140578
ENSG00000250910	6.836948844402002e-06
ENSG00000096996	0.000322957
ENSG00000053918	1.4992560010473888e-05
ENSG00000140382	0.000212466
ENSG00000258311	7.566820456328394e-06
ENSG00000237492	0.00168809
ENSG00000119919	0.000769776
ENSG00000231966	2.9756014105597473e-05
ENSG00000100413	0.00644786
ENSG00000172927	0.00928473
ENSG00000250859	0.000521865
ENSG00000226478	0.00793785
ENSG00000211892	0.00346541
ENSG00000113430	0.00270307
ENSG00000251521	0.00866532
ENSG00000200296	0.00875709
ENSG00000271270	0.00442763
ENSG00000130377	8.137900712845703e-05
ENSG00000182768	0.000845017
ENSG00000161835	0.00405235
ENSG00000116604	0.00305683
ENSG00000234537	0.0063992
ENSG00000189337	0.000375997
ENSG00000099804	0.00328853
ENSG00000188659	0.0015166
ENSG00000182521	0.00290898
ENSG00000259232	0.00118038
ENSG00000259236	0.0023572
ENSG00000212534	0.00250726
ENSG00000050405	0.00362069
ENSG00000172716	0.0022547
ENSG00000114982	1.6552891954901838e-06
ENSG00000156869	0.00135473
ENSG00000196597	0.000586789
ENSG00000152952	0.000129292
ENSG00000139835	0.00474964
ENSG00000185269	0.0048295
ENSG00000178115	0.000556806
ENSG00000244005	6.302461179608088e-06
ENSG00000130829	0.00128544
ENSG00000129317	0.00771493
ENSG00000156299	0.00539654
ENSG00000169313	0.00165842
ENSG00000115718	0.00184192
ENSG00000129988	3.770158104487997e-05
ENSG00000167011	0.00139385
ENSG00000237667	0.000833833
ENSG00000151611	0.00422704
ENSG00000155115	0.00110949
ENSG00000268051	0.00257188
ENSG00000270332	0.00030892
ENSG00000219395	0.001371
ENSG00000124574	0.00709367
ENSG00000171262	0.00155264
ENSG00000131067	0.00677637
ENSG00000198053	0.000233481
ENSG00000233406	0.00735916
ENSG00000121542	0.00231795
ENSG00000163785	0.00453058
ENSG00000250305	8.279870122862576e-10
ENSG00000054219	0.00259119
ENSG00000176087	0.00116256
ENSG00000262429	0.000335953
ENSG00000213300	0.00234826
ENSG00000219607	0.00952297
ENSG00000258741	0.00158659
ENSG00000169188	0.00221107
ENSG00000128534	0.00501208
ENSG00000253704	0.00160257
ENSG00000225548	0.000152246
ENSG00000158571	0.00133665
ENSG00000181458	0.000401404
ENSG00000131653	0.000596108
ENSG00000270714	0.00148936
ENSG00000179447	0.00452511
ENSG00000118557	0.00148755
ENSG00000068654	0.000208899
ENSG00000147647	0.000108733
ENSG00000263400	0.0030675
ENSG00000152583	2.3382161251639388e-07
ENSG00000163875	0.00829197
ENSG00000253005	0.00502359
ENSG00000253626	0.00322885
ENSG00000215262	0.0037601
ENSG00000135144	0.00441951
ENSG00000121858	0.00012978
ENSG00000164405	0.000635535
ENSG00000235954	0.00112406
ENSG00000123815	0.000174361
ENSG00000158258	0.00202629
ENSG00000226380	5.616316633982876e-08
ENSG00000238172	0.00108891
ENSG00000185650	2.9319175228970096e-05
ENSG00000118579	0.00761918
ENSG00000133063	0.00118218
ENSG00000225868	0.000431051
ENSG00000111252	0.000242705
ENSG00000197150	0.00152522
ENSG00000142945	0.00103956
ENSG00000168209	0.00239855
ENSG00000165934	0.00612659
ENSG00000239419	0.00244359
ENSG00000203825	0.000292427
ENSG00000213188	0.00644354
ENSG00000144596	0.00416269
ENSG00000201367	0.00223563
ENSG00000163156	0.000416145
ENSG00000248455	0.00388344
ENSG00000239305	0.00237095
ENSG00000232706	0.00892101
ENSG00000230927	0.00146775
ENSG00000230074	0.000708653
ENSG00000167118	8.62209096436084e-05
ENSG00000155903	0.000554757
ENSG00000102898	0.00626514
ENSG00000115073	0.00559737
ENSG00000119574	0.000254013
ENSG00000137700	0.000382773
ENSG00000170425	0.000738872
ENSG00000153037	0.00193307
ENSG00000242588	0.00548339
ENSG00000272489	0.000297596
ENSG00000020426	0.00525773
ENSG00000207975	0.000749384
ENSG00000204361	0.0043254
ENSG00000231154	0.00103627
ENSG00000180044	0.00409245
ENSG00000235304	0.00117525
ENSG00000236432	0.000912781
ENSG00000163239	9.4090486614129e-05
ENSG00000100316	0.000204153
ENSG00000204282	0.000609982
ENSG00000160219	0.000182753
ENSG00000231233	0.00125887
ENSG00000273320	0.00105642
ENSG00000185920	0.00155103
ENSG00000120262	0.00675123
ENSG00000163032	0.00328099
ENSG00000162777	0.000622566
ENSG00000260796	0.00160628
ENSG00000170871	0.00133555
ENSG00000117410	0.00821844
ENSG00000006638	0.000160321
ENSG00000127955	6.974765875966682e-09
ENSG00000183386	0.00858706
ENSG00000108448	0.00320746
ENSG00000241641	0.00630449
ENSG00000187049	0.00798583
ENSG00000196236	0.00779734
ENSG00000165209	7.001562851716159e-08
ENSG00000226525	0.00152093
ENSG00000270823	0.00261731
ENSG00000134460	0.00094111
ENSG00000173334	0.00170354
ENSG00000188672	0.0008667
ENSG00000231031	2.1733837579196447e-05
ENSG00000011600	0.00854633
ENSG00000197114	0.00162996
ENSG00000120899	0.00233215
ENSG00000251247	0.00593811
ENSG00000270039	0.000715459
ENSG00000172171	0.00339538
ENSG00000117013	0.000110882
ENSG00000183579	0.00570089
ENSG00000115020	0.00755669
ENSG00000125510	0.000969087
ENSG00000208883	0.000911432
ENSG00000198818	1.7399672172402347e-05
ENSG00000126461	1.323774313211068e-05
ENSG00000230613	0.00242147
ENSG00000231079	0.000106602
ENSG00000262333	0.00206292
ENSG00000167618	0.0075455
ENSG00000109927	0.0074542
ENSG00000260038	0.00389847
ENSG00000224334	0.000268316
ENSG00000106236	0.000374931
ENSG00000219487	0.00801667
ENSG00000220205	0.00717115
ENSG00000213442	0.00377738
ENSG00000253421	0.00175619
ENSG00000107175	0.00239696
ENSG00000225872	0.00721251
ENSG00000178467	0.00804547
ENSG00000228408	0.000727846
ENSG00000121270	0.00243302
ENSG00000228274	0.00370846
ENSG00000105639	0.000705743
ENSG00000168610	0.00199549
ENSG00000175463	0.00173975
ENSG00000171204	0.00398999
ENSG00000270878	0.00151444
ENSG00000111321	0.000557987
ENSG00000264707	0.000150271
ENSG00000175741	0.0019164
ENSG00000144567	0.000198888
ENSG00000182871	0.00250377
ENSG00000150637	0.00265138
ENSG00000211802	0.00179188
ENSG00000262265	0.000606693
ENSG00000248508	0.000353519
ENSG00000151414	0.00108117
ENSG00000085788	0.00167791
ENSG00000161996	4.341712233946193e-05
ENSG00000171813	0.0039406
ENSG00000113360	0.000136105
ENSG00000187999	0.00382298
ENSG00000187189	0.00164564
ENSG00000236114	0.000641186
ENSG00000272146	0.00132929
ENSG00000259402	0.0035133
ENSG00000117650	0.00146914
ENSG00000162601	0.000298306
ENSG00000197405	0.000107941
ENSG00000125498	0.00563532
ENSG00000169083	0.000101919
ENSG00000137393	0.00319039
ENSG00000272168	0.00110678
ENSG00000228668	0.00314953
ENSG00000226125	0.00859063
ENSG00000188976	0.0045019
ENSG00000125648	0.000422736
ENSG00000167716	0.000892508
ENSG00000179134	0.00779528
ENSG00000100565	2.3548421707708656e-05
ENSG00000264714	0.00426957
ENSG00000211855	0.00880879
ENSG00000108557	0.0027137
ENSG00000087460	0.000512087
ENSG00000151962	6.5782329583541355e-09
ENSG00000196151	0.000754788
ENSG00000164934	0.00376818
ENSG00000153066	0.000755028
ENSG00000130382	8.181073984925291e-07
ENSG00000270141	0.00368525
ENSG00000197111	0.00346134
ENSG00000261560	0.00682684
ENSG00000100665	0.00926384
ENSG00000272888	0.00646896
ENSG00000100056	2.688613371826243e-06
ENSG00000064607	6.402386102488666e-05
ENSG00000203872	0.00012424
ENSG00000100410	0.00911395
ENSG00000158079	0.000690212
ENSG00000093009	0.000399189
ENSG00000181984	0.000145002
ENSG00000121152	0.00528125
ENSG00000234705	1.2962136320959772e-06
ENSG00000116120	0.00825394
ENSG00000228939	8.86998629299196e-05
ENSG00000070019	6.9485105683719794e-06
ENSG00000178081	0.000425433
ENSG00000107669	0.00378336
ENSG00000068120	0.00494002
ENSG00000099622	0.00465901
ENSG00000232872	0.00369999
ENSG00000250486	0.00754588
ENSG00000232618	0.000140559
ENSG00000198042	0.00370346
ENSG00000113838	0.00183513
ENSG00000179240	0.00802819
ENSG00000226253	0.00750016
ENSG00000256294	0.00306783
ENSG00000163009	0.00856367
ENSG00000140521	0.00280666
ENSG00000162616	0.00731266
ENSG00000228878	0.00109853
ENSG00000234608	0.00677006
ENSG00000238042	0.00307577
ENSG00000100583	0.000900287
ENSG00000268336	1.0259679307234038e-05
ENSG00000235962	0.00964083
ENSG00000006432	0.00206641
ENSG00000133687	0.000274689
ENSG00000237693	0.00238973
ENSG00000042832	4.5353266243886026e-05
ENSG00000131269	0.00541857
ENSG00000239569	0.00404509
ENSG00000070950	0.00980447
ENSG00000272337	0.00903926
ENSG00000227050	6.751018578898815e-05
ENSG00000173611	1.987746665155221e-06
ENSG00000140265	0.00040479
ENSG00000261857	0.000696907
ENSG00000142082	0.0016312
ENSG00000105640	2.7124840510373005e-06
ENSG00000109680	0.00597052
ENSG00000144481	0.000764677
ENSG00000159588	3.803243192268546e-05
ENSG00000243770	0.0045748
ENSG00000121067	0.00831878
ENSG00000263004	0.00245839
ENSG00000136535	6.510741909759865e-05
ENSG00000157796	0.00198537
ENSG00000106100	0.000488966
ENSG00000118004	0.00186388
ENSG00000166317	0.00183596
ENSG00000171643	0.00718086
ENSG00000211956	0.00452687
ENSG00000176055	0.000465992
ENSG00000125170	2.9991803774498393e-05
ENSG00000165629	0.000946369
ENSG00000259802	0.00617088
ENSG00000234509	0.000366241
ENSG00000125885	2.4441558977517097e-05
ENSG00000169372	0.00304095
ENSG00000241868	0.00595131
ENSG00000242049	0.00363974
ENSG00000140463	0.000180699
ENSG00000273175	0.00338682
ENSG00000163704	0.00152143
ENSG00000117133	0.000951394
ENSG00000266934	0.00112194
ENSG00000111237	0.00397038
ENSG00000036565	0.00252936
ENSG00000147606	0.00230594
ENSG00000248521	0.00129412
ENSG00000197603	0.000437204
ENSG00000156172	0.00334269
ENSG00000182674	4.229853297288422e-06
ENSG00000241772	0.00348385
ENSG00000248409	0.000108562
ENSG00000136874	0.00341587
ENSG00000117707	0.000652874
ENSG00000267461	0.000554093
ENSG00000143919	0.00509991
ENSG00000011451	0.000413096
ENSG00000196357	0.00852272
ENSG00000039537	1.0391931133391097e-06
ENSG00000174516	6.84479224899448e-06
ENSG00000189114	0.000861587
ENSG00000164144	0.00323439
ENSG00000006007	0.000778549
ENSG00000112159	5.021445336395036e-05
ENSG00000124249	0.00624664
ENSG00000133460	0.000237934
ENSG00000101337	0.00607899
ENSG00000187446	0.00258529
ENSG00000165060	0.00422586
ENSG00000133958	0.00549173
ENSG00000174130	0.000546697
ENSG00000234741	8.635485753494265e-05
ENSG00000100246	0.00409686
ENSG00000161904	0.00485802
ENSG00000162174	0.00788777
ENSG00000204435	0.0011471
ENSG00000236008	0.000348962
ENSG00000200488	0.0015209
ENSG00000187840	8.289613254430783e-05
ENSG00000145794	2.2146810663037364e-05
ENSG00000229766	0.000260637
ENSG00000103066	0.00150738
ENSG00000008394	0.0014909
ENSG00000246174	0.00482661
ENSG00000013375	0.000201191
ENSG00000188404	0.00026584
ENSG00000162813	6.708841467251148e-05
ENSG00000175040	0.00826029
ENSG00000199082	0.0020299
ENSG00000251161	0.00367994
ENSG00000150630	0.000260632
ENSG00000162073	0.000872723
ENSG00000243753	0.0036233
ENSG00000178927	0.00028316
ENSG00000267270	0.00170664
ENSG00000138759	6.329186663656117e-08
ENSG00000105248	0.00934322
ENSG00000146005	0.00846781
ENSG00000089682	0.00542208
ENSG00000185278	0.000122256
ENSG00000143578	5.595527717283666e-06
ENSG00000168958	0.00104643
ENSG00000049246	0.00293999
ENSG00000108219	0.0057492
ENSG00000243224	0.00102524
ENSG00000102886	0.000211622
ENSG00000100197	0.00662093
ENSG00000237359	0.00604499
ENSG00000187801	0.000703281
ENSG00000258199	0.000189195
ENSG00000260828	0.000111915
ENSG00000057935	0.00348507
ENSG00000170484	0.0017971
ENSG00000234009	0.000543141
ENSG00000138030	0.000214872
ENSG00000081913	0.000331955
ENSG00000261542	0.000685737
ENSG00000198420	0.00470698
ENSG00000207092	0.00153019
ENSG00000172116	0.00544466
ENSG00000235508	0.0037248
ENSG00000223754	0.00570164
ENSG00000233527	0.00102725
ENSG00000173575	0.000596458
ENSG00000113645	4.450704544534112e-05
ENSG00000068308	0.000130228
ENSG00000155099	0.00036653
ENSG00000221866	0.00416265
ENSG00000225643	0.00682546
ENSG00000169733	0.000208433
ENSG00000172888	0.004653
ENSG00000062282	0.000126982
ENSG00000254207	0.00330225
ENSG00000229622	2.4922716113096044e-09
ENSG00000173714	2.6686019752752976e-05
ENSG00000267475	3.6969645522244576e-05
ENSG00000146090	0.000644178
ENSG00000021645	0.00141099
ENSG00000158286	0.000205554
ENSG00000226928	0.00814783
ENSG00000251359	9.395736309092406e-06
ENSG00000166035	0.00411581
ENSG00000155975	0.00349908
ENSG00000148180	0.0017198
ENSG00000183813	0.00942909
ENSG00000181896	0.00263943
ENSG00000187068	0.00185243
ENSG00000269927	0.000754595
ENSG00000249936	0.00275062
ENSG00000207067	0.000113737
ENSG00000253764	0.00167136
ENSG00000236534	0.00602394
ENSG00000186529	0.000947647
ENSG00000117543	0.00167851
ENSG00000180104	0.00839709
ENSG00000076826	0.000410434
ENSG00000135253	0.000499243
ENSG00000262151	0.00105065
ENSG00000159915	0.00625695
ENSG00000224066	1.1429882048608064e-06
ENSG00000253075	0.00412183
ENSG00000197442	0.00206091
ENSG00000077044	0.000347493
ENSG00000214765	0.000866739
ENSG00000185019	0.00490863
ENSG00000132383	0.0003806
ENSG00000079263	0.00575386
ENSG00000181924	0.00499706
ENSG00000205250	0.00798969
ENSG00000267761	3.9934086241144584e-05
ENSG00000218586	0.00739745
ENSG00000215148	0.00402499
ENSG00000160752	0.00536437
ENSG00000259775	0.00292578
ENSG00000140992	0.00286399
ENSG00000166770	0.0018279
ENSG00000200834	0.00208691
ENSG00000145087	1.294359151460256e-05
ENSG00000164616	0.000645239
ENSG00000169258	0.00138525
ENSG00000162066	0.00236447
ENSG00000154027	0.00633764
ENSG00000253154	9.171517516004535e-06
ENSG00000228278	0.00188645
ENSG00000267364	0.00251813
ENSG00000234572	0.00159649
ENSG00000173567	0.00330252
ENSG00000132185	0.00836145
ENSG00000261235	0.000124495
ENSG00000134905	0.00369779
ENSG00000102053	0.00206744
ENSG00000219433	0.00387835
ENSG00000246090	2.3419629085252858e-05
ENSG00000132382	6.273674582768507e-05
ENSG00000242952	0.000115307
ENSG00000254965	0.00137114
ENSG00000156502	0.000550393
ENSG00000176678	0.00258278
ENSG00000184588	1.4922232242420286e-05
ENSG00000171595	0.000279737
ENSG00000236869	0.00884067
ENSG00000199562	0.00130185
ENSG00000259029	0.000648321
ENSG00000132819	0.00778274
ENSG00000138660	0.00234351
ENSG00000150394	0.00277773
ENSG00000267272	0.000316222
ENSG00000251703	0.000849782
ENSG00000176383	8.042191195212212e-06
ENSG00000140104	0.00261562
ENSG00000225447	0.0098014
ENSG00000134809	0.00245552
ENSG00000165886	0.000299217
ENSG00000232434	0.00167132
ENSG00000177685	0.00240994
ENSG00000204860	0.00369954
ENSG00000230725	9.946444374686614e-06
ENSG00000171551	0.000321974
ENSG00000119725	0.00405505
ENSG00000189149	4.802168281192731e-05
ENSG00000213205	0.00338141
ENSG00000107521	0.00493014
ENSG00000171451	0.00349398
ENSG00000229386	0.000222078
ENSG00000170558	0.00833993
ENSG00000110455	0.000853196
ENSG00000005884	0.00120729
ENSG00000255200	5.568354880569615e-05
ENSG00000219529	0.00211318
ENSG00000116833	0.000261691
ENSG00000214160	0.00994886
ENSG00000273118	0.000602688
ENSG00000234545	0.00371787
ENSG00000116260	0.000566004
ENSG00000200350	0.00801845
ENSG00000040487	5.500273525749222e-06
ENSG00000229222	0.00164803
ENSG00000228966	1.4500111429338602e-06
ENSG00000064042	1.883403069047329e-05
ENSG00000204010	0.000483317
ENSG00000120686	5.309956170407304e-05
ENSG00000142751	0.00419874
ENSG00000071054	0.0012183
ENSG00000131620	0.00615949
ENSG00000217159	0.00671318
ENSG00000235248	5.225047061685473e-10
ENSG00000143514	0.00122274
ENSG00000149380	0.00301715
ENSG00000113368	0.00340887
ENSG00000262468	7.703941665726521e-05
ENSG00000198336	0.00428724
ENSG00000153234	0.0061219
ENSG00000177725	0.00148058
ENSG00000125454	0.00161816
ENSG00000163960	0.000639584
ENSG00000271895	0.00324636
ENSG00000088035	0.00201766
ENSG00000153930	0.00192722
ENSG00000199674	0.00425098
ENSG00000132549	0.00163692
ENSG00000182985	0.000240408
ENSG00000189253	0.00064953
ENSG00000231871	0.00121529
ENSG00000105229	0.000106303
ENSG00000226640	0.000875886
ENSG00000253919	0.000568376
ENSG00000207583	0.00363212
ENSG00000231898	0.00263211
ENSG00000229847	0.000113201
ENSG00000138802	0.000417334
ENSG00000135452	3.2934258639039093e-05
ENSG00000175309	0.00201001
ENSG00000166507	0.000271229
ENSG00000154734	0.000249864
ENSG00000226721	7.313598690816825e-05
ENSG00000140548	0.00162109
ENSG00000200394	0.00131519
ENSG00000254290	0.000235965
ENSG00000240771	6.007894106496714e-05
ENSG00000141574	3.8637486467818505e-05
ENSG00000158402	7.337412646135633e-05
ENSG00000271533	0.000640615
ENSG00000254271	0.00326051
ENSG00000130940	0.00267591
ENSG00000177889	0.000915931
ENSG00000168826	0.000113921
ENSG00000237852	0.00600518
ENSG00000266389	0.00409701
ENSG00000249825	0.00680325
ENSG00000127947	1.0164827570768864e-06
ENSG00000224831	0.00174091
ENSG00000099725	8.227126837567766e-07
ENSG00000236375	4.37821253337356e-05
ENSG00000249086	0.000656065
ENSG00000250130	0.000832951
ENSG00000101447	0.00314414
ENSG00000241963	0.00505572
ENSG00000179526	0.00015243
ENSG00000186001	0.00218345
ENSG00000109118	0.000259736
ENSG00000232593	0.00152311
ENSG00000130311	6.605281686433706e-05
ENSG00000257210	0.00518545
ENSG00000204472	0.000649344
ENSG00000183309	0.00344196
ENSG00000221439	0.0010324
ENSG00000135747	0.00611338
ENSG00000137200	0.00541025
ENSG00000124762	0.00764935
ENSG00000139151	0.000803613
ENSG00000257052	0.00624791
ENSG00000138433	8.219050590785315e-06
ENSG00000086827	0.00276051
ENSG00000272219	0.00449222
ENSG00000223442	1.499809846317035e-07
ENSG00000253558	0.00138858
ENSG00000239998	0.0002411
ENSG00000269693	5.516395388260875e-06
ENSG00000198673	0.00244423
ENSG00000157554	0.00646246
ENSG00000267060	3.2072677846883835e-11
ENSG00000171302	0
ENSG00000231840	0.000472496
ENSG00000211898	0.00274682
ENSG00000186166	0.00139632
ENSG00000187984	0.000227161
ENSG00000163106	0.00170947
ENSG00000164970	0.00137706
ENSG00000242285	0.000331432
ENSG00000270542	0.00269728
ENSG00000136750	0.000704866
ENSG00000251739	0.00328496
ENSG00000146205	1.5490158169484403e-05
ENSG00000255097	0.000848044
ENSG00000252242	0.00728367
ENSG00000174564	0.00938722
ENSG00000182325	0.00126939
ENSG00000248103	0.000456136
ENSG00000182308	0.000292849
ENSG00000172273	0.00311911
ENSG00000170430	2.622559745146802e-06
ENSG00000198062	1.1413753631117629e-07
ENSG00000163736	0.000155888
ENSG00000258891	0.000515942
ENSG00000272281	0.000146363
ENSG00000064601	0.00046884
ENSG00000100811	0.000119259
ENSG00000167700	0.00237907
ENSG00000066279	0.00742594
ENSG00000232832	4.849186932553984e-06
ENSG00000249348	0.00055144
ENSG00000112658	0.000403553
ENSG00000116254	1.3516401331514771e-09
ENSG00000244968	0.000406334
ENSG00000009724	7.761189292843085e-05
ENSG00000269332	1.1278641709466797e-06
ENSG00000054690	0.000306263
ENSG00000088992	0.00507718
ENSG00000126391	0.000895707
ENSG00000225183	0.000450914
ENSG00000137807	0.00150203
ENSG00000134121	0.000289007
ENSG00000143476	0.00612764
ENSG00000125037	0.00457963
ENSG00000106123	0.00443085
ENSG00000155008	0.00841892
ENSG00000188739	0.00300101
ENSG00000162614	0.000809108
ENSG00000227954	0.0008036
ENSG00000106829	0.000567842
ENSG00000232892	0.00565933
ENSG00000241717	0.000515466
ENSG00000249574	8.270636020601962e-06
ENSG00000147894	2.49658694828625e-08
ENSG00000136731	0.0030604
ENSG00000112357	3.329746943947498e-05
ENSG00000256508	4.554737415041199e-05
ENSG00000259038	0.00142795
ENSG00000129667	0.00584136
ENSG00000260689	3.2897506997420223e-06
ENSG00000171401	0.000540673
ENSG00000259541	0.00973724
ENSG00000100399	0.000679303
ENSG00000160345	0.00063916
ENSG00000272944	0.00709551
ENSG00000229623	2.2430257721306468e-05
ENSG00000244306	0.000360829
ENSG00000164611	0.00473741
ENSG00000177954	0.004136
ENSG00000170180	0.00582714
ENSG00000165478	6.6486055612102746e-06
ENSG00000213513	0.00232015
ENSG00000222960	0.00442754
ENSG00000204387	0.00138391
ENSG00000181027	7.190270601142856e-11
ENSG00000139182	8.683019022170946e-05
ENSG00000270120	0.00037243
ENSG00000139263	0.00639738
ENSG00000261578	0.000627853
ENSG00000145103	0.00101086
ENSG00000272606	0.00171502
ENSG00000188878	0.000209097
ENSG00000197063	0.00573963
ENSG00000162551	3.6726406582587856e-08
ENSG00000225578	0.00383915
ENSG00000236963	1.0650830259972821e-05
ENSG00000182836	0.00393945
ENSG00000227855	0.000112101
ENSG00000186654	0.0026857
ENSG00000213762	0.0023661
ENSG00000173540	0.00104757
ENSG00000131669	1.320954683103892e-05
ENSG00000105642	0.000101067
ENSG00000198633	4.625495602994523e-05
ENSG00000229344	0.0028723
ENSG00000104824	0.000106802
ENSG00000154237	0.0092038
ENSG00000182481	0.00647817
ENSG00000067606	0.00645113
ENSG00000182310	0.00591528
ENSG00000120662	0.00385823
ENSG00000271815	0.000661817
ENSG00000161911	0.003026
ENSG00000007202	4.515746822919553e-06
ENSG00000120889	0.0012594
ENSG00000233859	0.00611322
ENSG00000179965	0.00158225
ENSG00000163453	0.000257782
ENSG00000161509	0.000431142
ENSG00000005513	0.000410506
ENSG00000123374	1.3563468933441847e-05
ENSG00000118402	0.00816804
ENSG00000184988	0.00332016
ENSG00000106009	0.00372771
ENSG00000115919	0.00351406
ENSG00000093010	0.00336602
ENSG00000197122	0.00541737
ENSG00000145832	3.3561010115423784e-07
ENSG00000262402	0.00547591
ENSG00000205090	0.000859893
ENSG00000109458	0.000424862
ENSG00000196663	0.00653567
ENSG00000112294	0.000165559
ENSG00000233072	0.00241766
ENSG00000258954	0.000399407
ENSG00000137819	6.2144688867116216e-06
ENSG00000228718	1.1677347006022742e-06
ENSG00000053702	2.0216334655209778e-06
ENSG00000132359	2.023864520417362e-09
ENSG00000010282	0.00255319
ENSG00000254612	0.00160112
ENSG00000112164	0.000377293
ENSG00000100644	0.00222546
ENSG00000078142	0.00680915
ENSG00000128482	1.4698655408929007e-05
ENSG00000264754	0.00278271
ENSG00000268849	0.00710204
ENSG00000245958	0.000872697
ENSG00000164924	0.00600132
ENSG00000063601	0.00210097
ENSG00000159761	0.000613128
ENSG00000106069	0.00521443
ENSG00000139926	0.0017754
ENSG00000176170	0.00339376
ENSG00000258227	0.00168221
ENSG00000166707	0.00322148
ENSG00000168874	5.1728701144115874e-05
ENSG00000023171	0.0058789
ENSG00000178718	0.00802126
ENSG00000175182	2.4703026123562566e-06
ENSG00000240137	0.00983426
ENSG00000179142	0.00518738
ENSG00000119414	0.000977771
ENSG00000013306	0.0079837
ENSG00000167705	9.453064853404136e-05
ENSG00000232542	0.00218015
ENSG00000139289	0.00139204
ENSG00000272632	0.00409289
ENSG00000259138	0.00176634
ENSG00000005156	0.00311786
ENSG00000119927	0.000225598
ENSG00000260751	9.617451979837544e-05
ENSG00000138080	0.000100804
ENSG00000059915	0.00340371
ENSG00000137409	0.00192263
ENSG00000160352	0.0017777
ENSG00000224738	5.992916157770978e-07
ENSG00000164087	0.000657479
ENSG00000233885	0.00619719
ENSG00000149657	0.00192417
ENSG00000237017	0.00502757
ENSG00000245466	0.00026773
ENSG00000167394	0.00134565
ENSG00000130733	0.00616949
ENSG00000266897	0.000696107
ENSG00000179218	0.00178927
ENSG00000198440	0.000679209
ENSG00000235419	0.00662357
ENSG00000270130	8.929183388750594e-05
ENSG00000260911	0.00635286
ENSG00000259287	0.00574101
ENSG00000272084	0.00595832
ENSG00000182512	0.00461287
ENSG00000258839	0.000340124
ENSG00000039650	0.00134347
ENSG00000204634	0.00529647
ENSG00000176974	0.00105964
ENSG00000230521	0.000243915
ENSG00000138100	1.7791816006917927e-05
ENSG00000259219	3.1000278666315495e-07
ENSG00000268288	0.00446223
ENSG00000198908	0.00205451
ENSG00000253139	0.00365248
ENSG00000068400	0.0055966
ENSG00000184368	9.756061132826233e-05
ENSG00000270170	0.00111529
ENSG00000115970	0.000486811
ENSG00000121101	0.00228681
ENSG00000186105	0.00029925
ENSG00000139343	0.002593
ENSG00000258388	0.00178758
ENSG00000110080	1.9452918553763965e-07
ENSG00000128714	0.00274843
ENSG00000234571	2.4664702967913676e-05
ENSG00000234438	0.0069682
ENSG00000251139	6.972922274695037e-05
ENSG00000112276	0.00011021
ENSG00000115183	0.00179854
ENSG00000259109	0.000680963
ENSG00000105991	7.232387950906194e-05
ENSG00000088002	0.00373607
ENSG00000097007	0.00312091
ENSG00000138834	0.000369565
ENSG00000263593	0.00225395
ENSG00000172350	0.000778535
ENSG00000227492	6.974975017004503e-05
ENSG00000139168	0.00984258
ENSG00000160877	0.000191737
ENSG00000168259	0.00344827
ENSG00000137960	0.00893199
ENSG00000179262	0.000871595
ENSG00000144713	0.00184081
ENSG00000205420	3.3316884773260114e-07
ENSG00000104814	0.00376031
ENSG00000143156	0.00177696
ENSG00000273245	0.00228665
ENSG00000211861	0.00647484
ENSG00000268034	0.000171307
ENSG00000153786	0.00129222
ENSG00000134917	3.7210176397906025e-06
ENSG00000267365	0.000982161
ENSG00000272948	0.000493861
ENSG00000124766	0.00164624
ENSG00000166685	0.0001542
ENSG00000268987	8.921227304081736e-05
ENSG00000187535	0.00210223
ENSG00000100218	3.30004847104437e-06
ENSG00000138375	0.00520993
ENSG00000198938	0.0021755
ENSG00000234174	0.00140152
ENSG00000104941	0.000105946
ENSG00000108848	0.0026177
ENSG00000269970	0.000578482
ENSG00000183578	0.00517452
ENSG00000224546	0.000954389
ENSG00000101224	5.734695631098852e-05
ENSG00000225568	0.00039206
ENSG00000213881	0.00404525
ENSG00000219712	0.00204677
ENSG00000172748	0.000708107
ENSG00000259520	0.000462312
ENSG00000250802	0.00392644
ENSG00000176715	0.00544697
ENSG00000250198	0.00159666
ENSG00000134962	8.802711736355384e-05
ENSG00000206605	0.00427679
ENSG00000227032	0.00546665
ENSG00000198574	0.00309091
ENSG00000250299	2.3166083465975262e-06
ENSG00000036672	0.00310996
ENSG00000103522	0.00631885
ENSG00000223552	0.00242146
ENSG00000135341	7.329482019324818e-05
ENSG00000229105	1.4132244075204525e-05
ENSG00000200575	0.00823841
ENSG00000141255	0.00153721
ENSG00000167671	0.000353601
ENSG00000186212	1.86015822174479e-05
ENSG00000140682	0.000296627
ENSG00000106268	0.000307717
ENSG00000267030	0.000826213
ENSG00000135315	0.00366851
ENSG00000106278	1.3369724592982024e-06
ENSG00000146247	0.0070391
ENSG00000178997	0.0013469
ENSG00000265489	0.00569837
ENSG00000260456	4.813930507319153e-05
ENSG00000272325	0.00273929
ENSG00000124140	0.00312146
ENSG00000211799	0.00630405
ENSG00000165449	0.00184534
ENSG00000206651	0.00254324
ENSG00000197037	0.000700762
ENSG00000235290	0.000341033
ENSG00000119900	0.000429113
ENSG00000165555	0.00349533
ENSG00000168096	3.9802797668797574e-05
ENSG00000163898	0.000129818
ENSG00000161682	0.0030676
ENSG00000012048	0.00283164
ENSG00000116906	0.000228719
ENSG00000186462	0.0028726
ENSG00000116151	0.00209558
ENSG00000224830	0.00035161
ENSG00000060069	0.00403019
ENSG00000120280	0.00907817
ENSG00000188529	9.949830655198166e-05
ENSG00000151743	8.378737511360868e-06
ENSG00000095564	0.000111366
ENSG00000221066	0.000744552
ENSG00000198393	0.000231955
ENSG00000228317	0.00100913
ENSG00000224479	0.00231867
ENSG00000157741	0.000194878
ENSG00000259137	0.00968646
ENSG00000173065	0.00173427
ENSG00000258650	0.00809602
ENSG00000006071	4.874952553513001e-05
ENSG00000142798	0.00250856
ENSG00000164164	0.00139707
ENSG00000128655	0.0025745
ENSG00000114841	0.000387091
ENSG00000214617	7.010752741976045e-05
ENSG00000217527	0.00213892
ENSG00000166839	0.00883378
ENSG00000257954	0.00180489
ENSG00000170791	0.00095414
ENSG00000259820	0.000191589
ENSG00000167653	0.000309845
ENSG00000214626	0.00457463
ENSG00000266111	0.00449204
ENSG00000131401	0.000450828
ENSG00000170160	9.964677861495908e-05
ENSG00000143891	0.00718186
ENSG00000236138	0.00456425
ENSG00000197705	0.000958087
ENSG00000226751	0.00197525
ENSG00000227262	0.00948179
ENSG00000072401	0.000249282
ENSG00000268833	0.00131916
ENSG00000236423	0.00040088
ENSG00000188536	0.00398023
ENSG00000124251	0.000126304
ENSG00000136935	3.951117610845323e-05
ENSG00000106400	7.633695100450755e-05
ENSG00000228393	0.000677479
ENSG00000247324	0.00247991
ENSG00000211876	0.006276
ENSG00000199856	0.000947494
ENSG00000260671	0.00822188
ENSG00000211450	0.00777755
ENSG00000107745	0.00430501
ENSG00000068305	0.00239542
ENSG00000185236	0.000619378
ENSG00000136816	0.00163898
ENSG00000099284	0.00265425
ENSG00000224975	0.00173003
ENSG00000206053	0.00468363
ENSG00000187642	0.00152534
ENSG00000172785	0.00400233
ENSG00000234202	0.00018233
ENSG00000244119	0.00367823
ENSG00000134058	0.0056727
ENSG00000150672	0.00885476
ENSG00000114166	0.00489107
ENSG00000132958	0.000216506
ENSG00000262587	0.00989909
ENSG00000112297	0.00215389
ENSG00000239523	0.000128378
ENSG00000128891	0.00140396
ENSG00000169427	4.541980978300941e-05
ENSG00000137571	0.00134588
ENSG00000163681	0.000606352
ENSG00000229644	4.683555610862644e-05
ENSG00000189180	0.0033487
ENSG00000008323	2.1564876264257293e-05
ENSG00000013016	0.000277731
ENSG00000184007	0.000296696
ENSG00000272918	0.00012865
ENSG00000071655	0.000134693
ENSG00000054356	0.000384743
ENSG00000179044	1.6918659162645788e-05
ENSG00000173875	1.2549219552404622e-07
ENSG00000013810	0.000710439
ENSG00000130643	0.000476428
ENSG00000271828	0.00106227
ENSG00000112333	1.6750760002404164e-06
ENSG00000223284	0.000698942
ENSG00000030419	0.0042211
ENSG00000008735	0.00321855
ENSG00000086967	0.000769328
ENSG00000247011	0.00596563
ENSG00000231344	0.0027738
ENSG00000273181	0.0038723
ENSG00000244607	0.00183695
ENSG00000213608	0.00128624
ENSG00000203791	0.00437685
ENSG00000067191	0.00411595
ENSG00000264796	0.00245635
ENSG00000148803	0.0084881
ENSG00000252206	0.000431911
ENSG00000131375	4.911749731817405e-05
ENSG00000196381	0.0025535
ENSG00000140297	1.3185377625957173e-05
ENSG00000175311	3.7936385033354725e-08
ENSG00000100003	8.165297182838316e-08
ENSG00000249992	0.00135912
ENSG00000111961	0.00480546
ENSG00000163349	0.0013891
ENSG00000132965	0.000529683
ENSG00000107105	0.00372995
ENSG00000232006	0.000103859
ENSG00000243317	0.00853933
ENSG00000138814	0.00216562
ENSG00000185386	0.00394514
ENSG00000197852	0.0027194
ENSG00000153029	0.00131058
ENSG00000261697	0.000890608
ENSG00000164258	0.00235476
ENSG00000182566	0.00205156
ENSG00000185737	0.00110565
ENSG00000089250	0.00468132
ENSG00000160233	0.00411189
ENSG00000090581	7.022214648455538e-05
ENSG00000169031	0.0026391
ENSG00000204642	3.117508898908827e-05
ENSG00000256537	0.00371963
ENSG00000116525	0.000201739
ENSG00000182318	0.000794819
ENSG00000265975	0.00350757
ENSG00000079257	0.000720672
ENSG00000118197	0.00101603
ENSG00000142149	0.000111299
ENSG00000160712	0.00426025
ENSG00000165804	0.00180594
ENSG00000225756	0.00148529
ENSG00000121966	0.000631657
ENSG00000129071	0.00382577
ENSG00000130826	0.00116644
ENSG00000164105	0.00175178
ENSG00000139668	0.00500691
ENSG00000133116	0.000686925
ENSG00000113389	0.000761364
ENSG00000146112	0.00108729
ENSG00000126001	6.374866359304399e-05
ENSG00000125999	0.00236037
ENSG00000176095	0.00477985
ENSG00000149311	0.000628164
ENSG00000151093	0.00111498
ENSG00000272989	0.00273096
ENSG00000253729	0.00136466
ENSG00000234284	0.00439006
ENSG00000008300	0.000776222
ENSG00000108262	0.00135595
ENSG00000261837	0.00037383
ENSG00000228016	4.582413280618258e-05
ENSG00000180834	0.00751496
ENSG00000165458	0.000790344
ENSG00000188710	0.00166097
ENSG00000141456	0.00135476
ENSG00000138134	0.00239824
ENSG00000128708	0.00491698
ENSG00000260160	0.00143299
ENSG00000227200	0.000253218
ENSG00000126217	0.00259056
ENSG00000248559	0.00015766
ENSG00000068878	0.00783779
ENSG00000144647	0.00601856
ENSG00000159921	0.00778301
ENSG00000065534	0.000175897
ENSG00000187240	0.000251766
ENSG00000163563	0.00059748
ENSG00000230342	0.000390158
ENSG00000141437	0.00163283
ENSG00000235192	0.00250085
ENSG00000108669	0.00407957
ENSG00000210144	3.751460455669875e-05
ENSG00000264772	0.00286684
ENSG00000134802	0.000227419
ENSG00000268743	0.00796317
ENSG00000138741	3.5944058840442494e-10
ENSG00000153006	0.000465237
ENSG00000165434	0.000124509
ENSG00000243708	0.00225107
ENSG00000243314	0.00128544
ENSG00000271788	0.00680249
ENSG00000224905	0.00281655
ENSG00000102096	0.000129787
ENSG00000170634	0.00289322
ENSG00000198026	0.00114722
ENSG00000204175	0.00130219
ENSG00000156860	0.000617953
ENSG00000185495	0.00064338
ENSG00000239732	0.000471801
ENSG00000236078	0.00053008
ENSG00000237649	3.6217333138077734e-06
ENSG00000068137	0.00625119
ENSG00000207189	0.00248409
ENSG00000230817	4.2493223726514096e-05
ENSG00000141568	0.00140312
ENSG00000147650	0.00217946
ENSG00000137309	0.00489359
ENSG00000234429	0.000259996
ENSG00000249456	0.0070296
ENSG00000124641	0.00358681
ENSG00000163348	0.00290085
ENSG00000215086	4.0771556776841855e-05
ENSG00000166016	0.00256669
ENSG00000137825	3.714930152221019e-05
ENSG00000076706	0.00671166
ENSG00000184571	0.00154295
ENSG00000243101	6.928037575026913e-05
ENSG00000235770	0.0094054
ENSG00000119650	0.00588277
ENSG00000244459	0.00499473
ENSG00000124593	0.00385335
ENSG00000188856	0.00200689
ENSG00000007264	0.000522348
ENSG00000130775	0.000220239
ENSG00000132781	0.000532219
ENSG00000163064	0.00257863
ENSG00000234771	0.00114938
ENSG00000242071	0.00164377
ENSG00000123992	0.000382985
ENSG00000110887	0.000900098
ENSG00000255655	0.00661831
ENSG00000136982	0.00235299
ENSG00000215838	0.00708852
ENSG00000134574	0.000232337
ENSG00000092853	0.000343532
ENSG00000047644	0.00287601
ENSG00000230551	9.476722439549778e-05
ENSG00000206562	0.00150444
ENSG00000124614	9.56631366544336e-06
ENSG00000184470	0.000882461
ENSG00000253989	1.6376031408693592e-07
ENSG00000180901	0.00153455
ENSG00000100453	0.000362369
ENSG00000131969	0.000141004
ENSG00000088305	0.00260548
ENSG00000147010	4.6287716595538875e-05
ENSG00000117148	1.7125079132540577e-09
ENSG00000235711	3.224724094919029e-05
ENSG00000207117	0.000542566
ENSG00000185437	6.965640648193272e-05
ENSG00000187010	0.00965581
ENSG00000082068	0.00281247
ENSG00000183662	0.000881292
ENSG00000135535	1.772114933185076e-05
ENSG00000140319	0.00239332
ENSG00000091732	0.000404192
ENSG00000181061	0.00354366
ENSG00000214655	2.3404869949783524e-05
ENSG00000160255	0.000975131
ENSG00000253953	0.000200959
ENSG00000172137	5.5250576997623035e-05
ENSG00000245556	0.0034756
ENSG00000122952	4.944541283069537e-05
ENSG00000087008	0.00228639
ENSG00000131051	0.00038443
ENSG00000247372	0.000725516
ENSG00000267311	0.00376391
ENSG00000197744	0.000243157
ENSG00000108797	0.00110629
ENSG00000005007	6.667634886681206e-05
ENSG00000272402	0.00071703
ENSG00000217783	0.00883346
ENSG00000254415	0.00113873
ENSG00000175820	3.408509068247856e-05
ENSG00000179314	0.00497724
ENSG00000230400	0.000140837
ENSG00000140365	0.00254188
ENSG00000048649	0.00789391
ENSG00000197208	1.1099811022541317e-06
ENSG00000166323	4.8205643338850024e-05
ENSG00000221184	0.000377533
ENSG00000167612	2.0813099906979993e-05
ENSG00000110395	0.000129447
ENSG00000213341	0.000370469
ENSG00000100558	0.00420658
ENSG00000064763	0.0020033
ENSG00000177350	0.00160912
ENSG00000249014	0.00849229
ENSG00000143614	1.2589379227212483e-05
ENSG00000237121	2.2429621382435982e-08
ENSG00000168995	0.000459269
ENSG00000142534	2.7848453086898317e-06
ENSG00000114098	0.00985575
ENSG00000077458	0.00917681
ENSG00000265102	0.000953356
ENSG00000204967	0.00268138
ENSG00000162909	0.00943227
ENSG00000089006	0.00185994
ENSG00000183166	0.00455908
ENSG00000240823	0.00175897
ENSG00000198842	0.00275421
ENSG00000233586	1.0491075497220947e-07
ENSG00000172965	0.0037269
ENSG00000151650	0.00560083
ENSG00000111907	0.000344764
ENSG00000105053	0.00023835
ENSG00000211878	7.804922822374216e-06
ENSG00000272343	0.00114669
ENSG00000179222	0.00422668
ENSG00000213699	0.00113482
ENSG00000247596	0.00154329
ENSG00000268069	0.000305978
ENSG00000228540	0.000504018
ENSG00000159251	1.1980645869824613e-06
ENSG00000225663	0.00332804
ENSG00000079459	8.227854101849896e-05
ENSG00000100285	0.000884728
ENSG00000002587	0.00556969
ENSG00000250948	4.240178298031694e-05
ENSG00000162344	0.00643252
ENSG00000164236	0.000723321
ENSG00000137822	0.000655301
ENSG00000132846	0.00067814
ENSG00000230330	0.00630582
ENSG00000172977	0.00221644
ENSG00000226057	4.337388737174486e-05
ENSG00000162413	0.00484996
ENSG00000114268	0.000393704
ENSG00000213305	0.000343863
ENSG00000105278	6.998427753157621e-05
ENSG00000142025	0.00372719
ENSG00000142733	1.387666704499857e-05
ENSG00000169862	3.2879981239797296e-05
ENSG00000233306	0.00161655
ENSG00000260193	0.00643716
ENSG00000206623	0.00170692
ENSG00000083093	0.00296137
ENSG00000261710	0.000365096
ENSG00000128512	0.00556213
ENSG00000233614	0.0002124
ENSG00000261269	0.00537266
ENSG00000110723	0.00080291
ENSG00000171617	0.00243092
ENSG00000107807	0.000830403
ENSG00000174243	0.000163808
ENSG00000228719	0.00203517
ENSG00000249572	0.0029388
ENSG00000273002	0.00830692
ENSG00000211725	9.862397451487759e-06
ENSG00000258578	0.00586633
ENSG00000233038	0.00260098
ENSG00000033030	0.000261872
ENSG00000230006	0.00711086
ENSG00000105983	4.619833157515352e-05
ENSG00000168056	0.00895582
ENSG00000188375	1.951052531445896e-05
ENSG00000126215	0.00102541
ENSG00000187017	0.00270516
ENSG00000100485	0.000824653
ENSG00000139613	0.00297983
ENSG00000081692	0.00148209
ENSG00000139154	0.000700404
ENSG00000160349	0.00985931
ENSG00000141526	0.000326968
ENSG00000151490	0.0018997
ENSG00000211817	0.00176767
ENSG00000149516	0.00202079
ENSG00000104067	0.00373236
ENSG00000008277	1.8025968040458196e-07
ENSG00000170248	0.000285928
ENSG00000160959	1.447452103398028e-06
ENSG00000232070	0.00154653
ENSG00000162585	5.825025189332145e-05
ENSG00000172987	0.00130685
ENSG00000236304	0.00649013
ENSG00000183137	0.00292561
ENSG00000130758	0.000775407
ENSG00000106992	0.000682647
ENSG00000170365	0.000541762
ENSG00000154370	0.000198527
ENSG00000185658	0.00139147
ENSG00000213613	0.00298667
ENSG00000188277	0.000666324
ENSG00000231177	0.00344535
ENSG00000115484	0.00339671
ENSG00000270504	0.00454854
ENSG00000239920	0.00508063
ENSG00000103257	0.00161315
ENSG00000075234	0.000327015
ENSG00000170848	0.00171133
ENSG00000162645	0.00670967
ENSG00000213380	0.00231848
ENSG00000162836	0.00800959
ENSG00000169951	0.00234842
ENSG00000229899	0.00044437
ENSG00000231690	2.5938770789823984e-05
ENSG00000239219	2.2341990739582762e-05
ENSG00000198832	1.4807813247808e-05
ENSG00000089060	0.0017395
ENSG00000240710	0.000651798
ENSG00000131885	0.00375922
ENSG00000147535	3.1151193982004166e-05
ENSG00000171206	0.00148999
ENSG00000243547	0.000307023
ENSG00000266501	0.00157648
ENSG00000198276	0.00100935
ENSG00000235088	0.00104736
ENSG00000137760	0.00263086
ENSG00000259642	0.00146929
ENSG00000269940	0.000446815
ENSG00000237417	7.193938208893691e-05
ENSG00000201616	0.000132923
ENSG00000181544	0.000579585
ENSG00000260988	0.000937064
ENSG00000174628	5.104018409729516e-05
ENSG00000236438	0.000928225
ENSG00000165282	0.000264868
ENSG00000155329	0.00867076
ENSG00000167646	2.3070728329410706e-05
ENSG00000167858	3.9382353606343123e-05
ENSG00000126453	4.731613833075521e-05
ENSG00000106591	2.5948560071764604e-06
ENSG00000166407	0.000257156
ENSG00000254470	0.00312539
ENSG00000184436	0.00434792
ENSG00000179840	1.0174712186117318e-06
ENSG00000163092	0.000113903
ENSG00000181284	2.617299501572745e-07
ENSG00000255182	5.032964066620238e-06
ENSG00000260672	0.000904729
ENSG00000132793	1.0628695457870485e-05
ENSG00000103316	0.000372191
ENSG00000165752	0.0032589
ENSG00000096401	0.00774768
ENSG00000236539	1.8023515754195252e-05
ENSG00000166961	0.00930988
ENSG00000213123	0.00495526
ENSG00000268027	0.000145341
ENSG00000129951	0.00024447
ENSG00000213949	0.000619645
ENSG00000198670	0.000317701
ENSG00000143294	0.00418056
ENSG00000113492	0.000328006
ENSG00000135441	0.000406556
ENSG00000120437	0.00825245
ENSG00000260774	0.00461603
ENSG00000138160	6.80022030481453e-05
ENSG00000019485	0.0030623
ENSG00000085741	0.000262979
ENSG00000100949	0.00632387
ENSG00000061918	3.7074443968498905e-05
ENSG00000159387	0.000530363
ENSG00000225510	0.000255767
ENSG00000215414	0.000318572
ENSG00000133401	0.00575027
ENSG00000224870	0.00630936
ENSG00000211955	0.00277473
ENSG00000255284	0.00632661
ENSG00000105778	8.176895553435592e-06
ENSG00000257752	0.00431051
ENSG00000143437	0.00195765
ENSG00000151812	0.00100151
ENSG00000260807	0.00274186
ENSG00000255398	0.000556666
ENSG00000163125	0.00109408
ENSG00000273174	0.00338656
ENSG00000104450	5.1308726279564176e-05
ENSG00000258749	0.00503014
ENSG00000084628	1.45297384335219e-06
ENSG00000262903	4.836539586094979e-05
ENSG00000184185	1.0485081536337759e-07
ENSG00000230882	0.00329233
ENSG00000241956	0.00192573
ENSG00000224228	0.000198742
ENSG00000181004	0.00130442
ENSG00000213236	0.00164031
ENSG00000244267	0.000609604
ENSG00000238386	0.00623893
ENSG00000273444	0.00630102
ENSG00000258352	0.00240297
ENSG00000248746	0.00747414
ENSG00000117461	2.9364128969588954e-05
ENSG00000211836	0.000309334
ENSG00000013275	0.00705763
ENSG00000164930	0.00182694
ENSG00000174611	5.770619550760081e-06
ENSG00000136522	0.00096386
ENSG00000166734	0.00010193
ENSG00000178761	0.00146932
ENSG00000124802	0.00946437
ENSG00000271855	0.00128653
ENSG00000117533	0.00697087
ENSG00000162373	0.00018205
ENSG00000158869	0.00224203
ENSG00000258701	0.00467154
ENSG00000120798	0.000182921
ENSG00000139675	0.00125082
ENSG00000162613	0.000646952
ENSG00000228794	0.00151196
ENSG00000008130	4.433869918385458e-05
ENSG00000172324	4.936129370802789e-07
ENSG00000267026	0.000151145
ENSG00000173894	0.00724222
ENSG00000182648	8.589982749573899e-05
ENSG00000077522	0.000203635
ENSG00000187855	6.424646148417423e-07
ENSG00000164111	0.00690965
ENSG00000249055	0.00135928
ENSG00000254109	0.00455956
ENSG00000163075	0.00188489
ENSG00000179933	0.00734835
ENSG00000104131	0.00732591
ENSG00000198892	0.00916844
ENSG00000004139	4.752782371753028e-05
ENSG00000105176	0.000692542
ENSG00000256594	8.037190867316024e-05
ENSG00000261635	0.000537181
ENSG00000198646	0.000438973
ENSG00000206417	0.000159393
ENSG00000223559	0.00912762
ENSG00000183723	0.000974054
ENSG00000116138	0.00487978
ENSG00000087302	0.00188238
ENSG00000183742	0.000891578
ENSG00000100099	0.00170258
ENSG00000206072	0.00080487
ENSG00000198870	0.000110248
ENSG00000183087	0.00993565
ENSG00000228887	0.00118555
ENSG00000100804	0.00659921
ENSG00000074621	0.00578916
ENSG00000232807	0.00158654
ENSG00000176884	1.3680210906308332e-06
ENSG00000166851	0.000178197
ENSG00000000938	0.00434915
ENSG00000144645	0.00718314
ENSG00000262202	0.000709425
ENSG00000137962	0.00648772
ENSG00000227640	0.00286981
ENSG00000160224	0.00462723
ENSG00000239763	0.00485001
ENSG00000236352	0.00260577
ENSG00000171657	0.00215459
ENSG00000204611	7.706778385330182e-05
ENSG00000260861	0.00341372
ENSG00000001036	0.00516635
ENSG00000137868	0.00333333
ENSG00000231365	0.008914
ENSG00000233057	0.00869479
ENSG00000229587	0.00126912
ENSG00000231473	0.000822835
ENSG00000197893	0.000197034
ENSG00000170100	0.00153539
ENSG00000107282	0.00272044
ENSG00000135835	0.0037016
ENSG00000184178	0.000605718
ENSG00000100908	0.00799979
ENSG00000141316	8.253922753986842e-05
ENSG00000004897	0.00923678
ENSG00000099246	0.00375049
ENSG00000261730	3.619053288161922e-07
ENSG00000250635	0.000422184
ENSG00000028116	0.00917443
ENSG00000156795	0.00356476
ENSG00000270972	0.00802014
ENSG00000215012	0.00371281
ENSG00000143199	0.000141873
ENSG00000246705	0.00860005
ENSG00000177410	0.00210298
ENSG00000185507	0.00381103
ENSG00000236514	0.0095197
ENSG00000172732	0.00587264
ENSG00000162729	0.00281683
ENSG00000189167	9.594540648671934e-05
ENSG00000197555	0.00212631
ENSG00000121775	0.00100145
ENSG00000095539	7.530454179527357e-05
ENSG00000171017	0.000960679
ENSG00000196961	0.00917548
ENSG00000249763	0.00570364
ENSG00000135094	0.00671184
ENSG00000167543	0.00232463
ENSG00000218819	0.0041443
ENSG00000229591	0.000115715
ENSG00000232472	0.00381139
ENSG00000214114	0.000354133
ENSG00000136541	0.00793903
ENSG00000269378	0.00302313
ENSG00000236308	0.00416065
ENSG00000060718	0.000121386
ENSG00000264610	0.0017387
ENSG00000264424	9.077835103299403e-05
ENSG00000116299	0.00171582
ENSG00000273141	0.00329907
ENSG00000163795	0.00272977
ENSG00000185024	0.00232905
ENSG00000101871	0.00022144
ENSG00000187097	0.000423468
ENSG00000137225	0.000219507
ENSG00000235012	5.079839932142782e-06
ENSG00000244198	0.00636692
ENSG00000246145	0.000588008
ENSG00000156049	3.608224830031759e-13
ENSG00000164674	0.00320388
ENSG00000202343	3.322313368858687e-06
ENSG00000069812	0.00338082
ENSG00000227698	0.00322182
ENSG00000177112	0.00104448
ENSG00000213553	0.00181832
ENSG00000152705	0.000652901
ENSG00000204394	0.000690462
ENSG00000198755	0.000248842
ENSG00000147912	0.00136883
ENSG00000125835	0.00776814
ENSG00000257524	0.0047744
ENSG00000268423	0.000264059
ENSG00000181656	0.00013343
ENSG00000163328	0.00102229
ENSG00000162571	0.00687603
ENSG00000076258	0.00351872
ENSG00000237548	6.256280556171667e-05
ENSG00000070501	3.06742465876475e-05
ENSG00000142686	0.00754822
ENSG00000250900	0.00758881
ENSG00000238055	0.00164436
ENSG00000137642	7.866605117123893e-05
ENSG00000114812	0.000289061
ENSG00000121807	0.0021448
ENSG00000260186	3.6755130446985973e-06
ENSG00000164916	0.00763982
ENSG00000230368	0.00357066
ENSG00000127081	0.000505972
ENSG00000164309	0.00937181
ENSG00000243696	0.00189115
ENSG00000273210	0.00442877
ENSG00000172296	0.00201764
ENSG00000265684	0.00536831
ENSG00000140988	0.00404936
ENSG00000225345	0.00240559
ENSG00000233974	0.0028987
ENSG00000211796	0.0032529
ENSG00000196932	0.0024497
ENSG00000164619	0.00470594
ENSG00000161277	1.5905109503222548e-05
ENSG00000072110	8.3212594965687e-06
ENSG00000120162	0.000289837
ENSG00000149922	0.000704877
ENSG00000134744	0.00409487
ENSG00000208025	0.00204764
ENSG00000130177	0.00469796
ENSG00000072694	0.000572994
ENSG00000007516	7.977326020869313e-07
ENSG00000174448	8.48291557218328e-05
ENSG00000225031	0.000422628
ENSG00000257880	0.0044212
ENSG00000115042	0.00352792
ENSG00000135205	0.00504718
ENSG00000179094	0.000707205
ENSG00000105509	0.00202098
ENSG00000172967	0.0007921
ENSG00000183963	0.000989784
ENSG00000223553	0.00428691
ENSG00000091704	1.0427820361980089e-05
ENSG00000172269	0.000519302
ENSG00000272966	0.000487464
ENSG00000113356	1.7048254381091255e-05
ENSG00000261692	0.00127911
ENSG00000148700	0.00838701
ENSG00000172572	0.00230929
ENSG00000177340	0.00869587
ENSG00000264254	0.000658813
ENSG00000165392	0.00453481
ENSG00000150471	1.566332394131731e-05
ENSG00000234142	0.00324583
ENSG00000143252	0.00886554
ENSG00000236567	3.891687752821671e-05
ENSG00000221978	0.00234027
ENSG00000142185	0.000158977
ENSG00000254783	0.00344588
ENSG00000256581	0.00247602
ENSG00000113520	0.000412581
ENSG00000155330	0.00387381
ENSG00000120696	2.8576405286417916e-05
ENSG00000069020	0.000110459
ENSG00000260519	0.00075173
ENSG00000143190	0.00219728
ENSG00000160229	0.000239083
ENSG00000138018	0
ENSG00000160285	0.0017944
ENSG00000138347	0.00090055
ENSG00000139988	0.000239824
ENSG00000259354	9.935136186223215e-05
ENSG00000256870	0.00150695
ENSG00000179115	0.00058311
ENSG00000102854	9.433403749370406e-06
ENSG00000168488	0.0024111
ENSG00000269352	6.32109703625483e-05
ENSG00000157765	0.00218136
ENSG00000108465	0.00260741
ENSG00000198712	0.00175138
ENSG00000223843	1.290656987062988e-06
ENSG00000249346	1.844196602129866e-05
ENSG00000164845	0.00103754
ENSG00000267506	3.5744947340932143e-06
ENSG00000104490	0.000147097
ENSG00000251165	0.00183676
ENSG00000136573	0.00254205
ENSG00000263606	0.000695477
ENSG00000104325	0.00151204
ENSG00000157992	0.000148093
ENSG00000226124	0.00693824
ENSG00000243716	0.00414406
ENSG00000146281	0.00208482
ENSG00000113851	0.00168751
ENSG00000138085	0.000312991
ENSG00000185250	0.000169942
ENSG00000180096	4.595362453474472e-05
ENSG00000100058	4.911900478576925e-07
ENSG00000272690	0.00563197
ENSG00000166321	0.00432489
ENSG00000261385	0.00749104
ENSG00000213023	6.945000128621981e-05
ENSG00000254226	0.000139346
ENSG00000149743	0.0016513
ENSG00000197016	0.0012702
ENSG00000224959	0.0090922
ENSG00000155744	1.5461456369103566e-05
ENSG00000222858	0.00105796
ENSG00000227240	0.000334918
ENSG00000267342	7.222554098373912e-05
ENSG00000227688	0.000349399
ENSG00000222432	0.0028403
ENSG00000115556	0.00120907
ENSG00000111788	0.00341164
ENSG00000132604	0.00332722
ENSG00000125351	0.00291119
ENSG00000273014	0.00261599
ENSG00000243853	0.00743206
ENSG00000227992	0.0095171
ENSG00000253320	0.000716255
ENSG00000064999	0.00340963
ENSG00000183889	0.000721751
ENSG00000151838	0.00965333
ENSG00000108654	0.000306258
ENSG00000054598	0.00012333
ENSG00000178974	0.00286034
ENSG00000145687	0.0021575
ENSG00000132153	0.00494176
ENSG00000213145	0.00449181
ENSG00000105963	0.00841533
ENSG00000153406	0.000754011
ENSG00000256274	0.000898865
ENSG00000184702	0.00122549
ENSG00000196689	0.00333058
ENSG00000104313	5.581175042235209e-06
ENSG00000266604	0.00572463
ENSG00000196660	3.150649978866937e-05
ENSG00000100523	0.00226718
ENSG00000188599	0.00713859
ENSG00000157890	0.00019211
ENSG00000064692	5.983845867918447e-06
ENSG00000234199	0.00510624
ENSG00000234062	0.00155599
ENSG00000261131	0.00636767
ENSG00000116212	0.0017527
ENSG00000233680	0.00253607
ENSG00000109089	0.000201738
ENSG00000119772	0.00135863
ENSG00000101194	0.000838873
ENSG00000180953	0.00135515
ENSG00000233766	0.000186862
ENSG00000188938	0.000152433
ENSG00000221520	0.00522659
ENSG00000244063	0.00506817
ENSG00000124721	0.000518107
ENSG00000124222	0.000112682
ENSG00000224287	0.000263811
ENSG00000139131	0.00084763
ENSG00000147130	0.00468067
ENSG00000260352	0.000903583
ENSG00000166546	8.778113791407804e-10
ENSG00000246640	0.0012501
ENSG00000235150	0.00144406
ENSG00000228695	0.000207815
ENSG00000167770	0.00388079
ENSG00000136492	0.00148447
ENSG00000241399	0.00320429
ENSG00000067533	0.00118257
ENSG00000250548	0.00890954
ENSG00000228551	0.000159925
ENSG00000090097	0.00339626
ENSG00000272839	0.0051496
ENSG00000104324	0.000370943
ENSG00000237153	0.00213731
ENSG00000021488	0.00257392
ENSG00000273093	0.000785822
ENSG00000082684	0.00319731
ENSG00000014914	0.00692236
ENSG00000139192	0.00945154
ENSG00000141971	0.000107191
ENSG00000181938	0.00270905
ENSG00000249961	0.00881447
ENSG00000127445	0.000342585
ENSG00000153721	0.00148628
ENSG00000070729	0.00432652
ENSG00000110975	0.000273601
ENSG00000142694	0.00169067
ENSG00000111537	0.000450361
ENSG00000255045	0.000306772
ENSG00000259728	0.00105002
ENSG00000173826	8.598162305195611e-05
ENSG00000091073	6.98079911309879e-05
ENSG00000255760	0.000822059
ENSG00000165899	8.490911145309088e-05
ENSG00000104613	0.00540936
ENSG00000180139	0.00255333
ENSG00000139436	7.815718624482049e-05
ENSG00000188559	0.000207385
ENSG00000198331	4.067999299084413e-06
ENSG00000115568	0.00507481
ENSG00000226632	0.00163553
ENSG00000242736	0.000401426
ENSG00000130675	0.00708523
ENSG00000119508	0.00306735
ENSG00000141682	0.000391931
ENSG00000161558	9.870711613535477e-05
ENSG00000196865	0.00145699
ENSG00000156127	3.333195310861736e-05
ENSG00000126773	0.00301351
ENSG00000106868	0.0042414
ENSG00000253008	0.000121252
ENSG00000256937	0.00439049
ENSG00000254689	0.000703111
ENSG00000099797	0.00358434
ENSG00000211868	0.00235778
ENSG00000221740	0.000744825
ENSG00000172915	5.229427267994247e-06
ENSG00000146828	9.116764486560847e-06
ENSG00000135541	0.000528211
ENSG00000069482	0.000144613
ENSG00000240005	0.000625861
ENSG00000163803	0.00423203
ENSG00000103811	0.00182811
ENSG00000231890	0.00165001
ENSG00000166401	0.00216187
ENSG00000224523	0.00947341
ENSG00000166342	0.000246991
ENSG00000167986	0.000102727
ENSG00000111271	0.00250124
ENSG00000214770	0.00210221
ENSG00000168310	4.5291177658279835e-06
ENSG00000105058	0
ENSG00000265100	0.00234753
ENSG00000154511	0.00061606
ENSG00000102981	0.00100739
ENSG00000234183	0.000639199
ENSG00000101350	0.000885652
ENSG00000265010	0.00043712
ENSG00000138382	0.00389508
ENSG00000221821	0.00206352
ENSG00000225830	0.00593812
ENSG00000182578	0.00599116
ENSG00000231991	0.0053177
ENSG00000255423	0.0022007
ENSG00000169884	0.000158611
ENSG00000204685	0.00284874
ENSG00000067057	0.00535523
ENSG00000143494	2.365204749610328e-06
ENSG00000197323	0.000433934
ENSG00000052126	0.000558458
ENSG00000225079	0.000409247
ENSG00000160570	0.000168149
ENSG00000162594	0.00298822
ENSG00000240087	0.00303877
ENSG00000174640	1.0794076205300485e-05
ENSG00000249947	0.00173661
ENSG00000197136	0.00172757
ENSG00000257595	0.00158958
ENSG00000261740	0.00076404
ENSG00000254444	0.0018077
ENSG00000170549	0.000645557
ENSG00000198286	6.9987613416921945e-06
ENSG00000228753	0.00348924
ENSG00000115255	0.00159436
ENSG00000188092	0.00552907
ENSG00000117481	0.000976943
ENSG00000236841	0.0052076
ENSG00000154144	3.864532897235318e-05
ENSG00000227076	2.1152651816902512e-05
ENSG00000165312	0.00368377
ENSG00000166224	0.000424793
ENSG00000227543	0.00147041
ENSG00000183527	0.00369618
ENSG00000063660	0.000460061
ENSG00000249816	1.1491109715322523e-05
ENSG00000248483	0.00102791
ENSG00000249141	0.000225068
ENSG00000204569	0.00346908
ENSG00000149609	0.00106614
ENSG00000061938	8.32272068339579e-05
ENSG00000087586	0.00440961
ENSG00000197608	0.000587052
ENSG00000109906	0.0014942
ENSG00000180228	0.00848978
ENSG00000066135	0.00429124
ENSG00000154743	0.00192653
ENSG00000022567	0.000942668
ENSG00000104852	0.000611981
ENSG00000251535	0.00637123
ENSG00000198758	5.191884464073038e-05
ENSG00000225733	0.00290539
ENSG00000163982	7.226577776520138e-06
ENSG00000235920	0.000112116
ENSG00000127863	0.00821755
ENSG00000174839	0.00257105
ENSG00000105245	0.00157501
ENSG00000101190	0.00160615
ENSG00000260565	0.000172113
ENSG00000234553	1.7321292806737887e-05
ENSG00000259475	0.00288715
ENSG00000165997	0.00656463
ENSG00000171861	3.7306063238595755e-08
ENSG00000163820	0.0028958
ENSG00000149809	0.00136442
ENSG00000250420	4.1094233462768415e-06
ENSG00000264480	7.692678997406333e-05
ENSG00000119737	0.00170093
ENSG00000090487	0.001212
ENSG00000236334	0.000959186
ENSG00000235106	0.00121353
ENSG00000267940	0.000671058
ENSG00000232934	0.00786414
ENSG00000101126	8.960002690450164e-05
ENSG00000184465	0.00218693
ENSG00000169340	0.00339201
ENSG00000272081	4.401861572411736e-05
ENSG00000197301	0.00250918
ENSG00000101294	0.000527653
ENSG00000261338	0.00229013
ENSG00000175707	3.573496032416301e-08
ENSG00000259458	1.1027121746276514e-05
ENSG00000137075	0.000787739
ENSG00000252153	0.00285057
ENSG00000198865	0.00387584
ENSG00000165487	0.00486882
ENSG00000169967	0.000343225
ENSG00000149639	0.000991881
ENSG00000120685	2.0154592554888495e-05
ENSG00000139220	0.00143931
ENSG00000237350	0.00287691
ENSG00000237631	0.000276599
ENSG00000236021	0.00118275
ENSG00000117834	0.000476918
ENSG00000258655	0.00546995
ENSG00000159339	0.000448679
ENSG00000206418	0.00186346
ENSG00000165025	0.00133915
ENSG00000250131	0.000787384
ENSG00000264572	0.00113835
ENSG00000088970	0.000264241
ENSG00000175198	0.000930427
ENSG00000128713	0.0073068
ENSG00000204960	0.000390778
ENSG00000140691	5.081174370891173e-05
ENSG00000168528	0.000417132
ENSG00000157657	0.000728221
ENSG00000112378	0.00385452
ENSG00000165669	0.00948669
ENSG00000189127	7.804567087699166e-05
ENSG00000013288	0.00363652
ENSG00000130810	0.00203515
ENSG00000119771	2.1117083726096553e-07
ENSG00000176406	0.000133509
ENSG00000270095	0.00284656
ENSG00000114738	0.000161353
ENSG00000155026	1.5184459442041387e-06
ENSG00000166024	0.00816903
ENSG00000124067	0.00151439
ENSG00000213281	0.00383643
ENSG00000243679	0.00084893
ENSG00000231485	0.00293759
ENSG00000253741	0.000599044
ENSG00000145908	0.000200915
ENSG00000268903	0.000672784
ENSG00000230562	0.00299361
ENSG00000110400	0.000166333
ENSG00000173486	0.00547272
ENSG00000270091	0.000221325
ENSG00000115758	0.00113215
ENSG00000204291	0.00666292
ENSG00000033627	2.609336968717457e-07
ENSG00000246548	0.00433014
ENSG00000122390	0.00404497
ENSG00000087495	0.00526207
ENSG00000175267	0.000908595
ENSG00000256862	0.00406547
ENSG00000197046	0.00257596
ENSG00000141503	0.00333591
ENSG00000135414	0.00150256
ENSG00000107338	9.013609550145851e-05
ENSG00000162623	0.00979082
ENSG00000207508	0.00146808
ENSG00000250654	0.000163006
ENSG00000176978	0.00151866
ENSG00000270190	0.00333407
ENSG00000127948	0.00101864
ENSG00000234287	0.0023288
ENSG00000270015	0.00353413
ENSG00000112312	0.00885903
ENSG00000117475	0.00602709
ENSG00000233435	0.00477237
ENSG00000131351	1.9095836023552692e-14
ENSG00000079557	5.599943611689362e-05
ENSG00000104763	0.00040094
ENSG00000196778	0.00190456
ENSG00000214688	0.00398792
ENSG00000068078	2.4821771398286785e-06
ENSG00000227805	0.000466214
ENSG00000105953	0.00101898
ENSG00000154832	0.00172745
ENSG00000233084	0.00154653
ENSG00000064687	0.00243163
ENSG00000214070	0.00823414
ENSG00000272375	0.0011916
ENSG00000273366	0.00972206
ENSG00000200974	0.00163755
ENSG00000145016	0.0028475
ENSG00000198055	0.000192709
ENSG00000186976	1.415098065371545e-05
ENSG00000056736	0.000220938
ENSG00000102743	0.0059126
ENSG00000130294	0.000673812
ENSG00000066697	0.00773602
ENSG00000178789	0.00767622
ENSG00000152104	1.3963196202948502e-05
ENSG00000186810	2.3125612649055327e-05
ENSG00000178814	0.000203678
ENSG00000172940	0.00761393
ENSG00000122643	0.0039359
ENSG00000253882	0.00218791
ENSG00000198028	1.0998827919439513e-05
ENSG00000092470	0.00535547
ENSG00000155926	9.797415048584668e-05
ENSG00000234663	0.00219511
ENSG00000266651	0.00267519
ENSG00000158109	0.00014573
ENSG00000169894	8.814945841595367e-06
ENSG00000187902	0.00222721
ENSG00000188452	8.274886841075357e-06
ENSG00000014164	5.1097943832512094e-05
ENSG00000234719	0.00911265
ENSG00000207956	1.7274084361806885e-06
ENSG00000171540	4.880606217172456e-06
ENSG00000100814	0.00462868
ENSG00000171621	0.00721545
ENSG00000152953	0.00355191
ENSG00000114026	0.00171772
ENSG00000143314	0.00835391
ENSG00000112304	0.00598487
ENSG00000223584	0.00605051
ENSG00000227382	0.000430606
ENSG00000149231	0.00176916
ENSG00000131153	0.00462448
ENSG00000100226	0.000633893
ENSG00000181585	2.8138152088352797e-06
ENSG00000101049	0.00952073
ENSG00000021826	0.00698516
ENSG00000215612	0.00664649
ENSG00000103266	0.00246187
ENSG00000272831	0.00608731
ENSG00000267309	0.000103025
ENSG00000174586	0.000832746
ENSG00000211692	0.000838469
ENSG00000145864	0.00373402
ENSG00000172954	0.00979599
ENSG00000230815	0.00518691
ENSG00000261318	0.000233313
ENSG00000188171	0.00107819
ENSG00000250903	3.125478848342578e-05
ENSG00000165030	7.903160271660603e-06
ENSG00000213337	0.00117961
ENSG00000163166	0.00363919
ENSG00000133624	0.000619757
ENSG00000257261	0.000280664
ENSG00000261451	0.00755503
ENSG00000089597	0.00214883
ENSG00000156509	0.00829917
ENSG00000204356	0.00393904
ENSG00000244313	0.00217252
ENSG00000111669	0.00291066
ENSG00000198821	0.00507726
ENSG00000204217	1.4042658611490566e-06
ENSG00000242272	0.00925524
ENSG00000146373	0.000994978
ENSG00000131788	0.000269566
ENSG00000172469	4.765774074044771e-06
ENSG00000099904	0.00132889
ENSG00000112697	0.00193351
ENSG00000270792	0.000961756
ENSG00000175868	0.000142832
ENSG00000183853	0.00332379
ENSG00000121316	6.678638389767677e-06
ENSG00000142675	0.00186362
ENSG00000197585	0.00981561
ENSG00000189013	8.869243125808612e-05
ENSG00000180900	0.000562233
ENSG00000255087	1.079714927720854e-05
ENSG00000120093	0.00515725
ENSG00000186104	0.000966728
ENSG00000175548	0.00959102
ENSG00000188735	1.926172179578245e-05
ENSG00000258411	0.00527045
ENSG00000143033	0.00935354
ENSG00000196839	0.00116078
ENSG00000227684	0.00464393
ENSG00000054793	0.0018422
ENSG00000242193	0.00432383
ENSG00000231500	0.00389434
ENSG00000168872	0.000643483
ENSG00000230587	0.00899317
ENSG00000100395	0.00483217
ENSG00000226752	0.00261469
ENSG00000267640	0.00422286
ENSG00000225210	0.00428631
ENSG00000119522	0.00680567
ENSG00000120645	0.0031539
ENSG00000261278	0.0029486
ENSG00000178965	2.9855101221221148e-06
ENSG00000249781	3.088385709471009e-05
ENSG00000204961	0.00229637
ENSG00000198944	7.512261217967886e-05
ENSG00000162761	0.000288726
ENSG00000259419	0.000455278
ENSG00000248527	0.00909745
ENSG00000160226	0.000162457
ENSG00000226891	8.275861124285022e-06
ENSG00000244218	8.763435772984884e-05
ENSG00000198242	0.00706831
ENSG00000071564	0.00137165
ENSG00000261212	0.00223157
ENSG00000188229	0.00579918
ENSG00000124299	0.00618104
ENSG00000155097	0.0030743
ENSG00000105523	0.00642725
ENSG00000124920	2.8518212094819084e-05
ENSG00000172348	0.00306417
ENSG00000198369	0.00363691
ENSG00000230415	0.000761207
ENSG00000216316	0.00196742
ENSG00000160299	0.00962846
ENSG00000196167	0.00199324
ENSG00000138175	0.000428033
ENSG00000266302	0.000372413
ENSG00000184677	0.00100638
ENSG00000129219	0.000591017
ENSG00000119614	0.00127671
ENSG00000225889	0.000957852
ENSG00000100982	2.532370833563391e-05
ENSG00000246662	0.00551974
ENSG00000182901	0.00292981
ENSG00000250479	0.000123938
ENSG00000149489	0.006129
ENSG00000188883	0.000425662
ENSG00000075407	0.000431343
ENSG00000197261	0.00134146
ENSG00000120137	0.000121048
ENSG00000272750	0.0050964
ENSG00000225361	0.00274275
ENSG00000214102	2.1783977312672675e-05
ENSG00000111737	0.000169926
ENSG00000223839	0.00970658
ENSG00000063854	0.00327498
ENSG00000152223	9.067662732675785e-05
ENSG00000182810	0.00682155
ENSG00000142494	0.00163518
ENSG00000271122	0.00349011
ENSG00000233230	0.00215986
ENSG00000258872	0.000468326
ENSG00000111679	0.006371
ENSG00000256591	0.00172587
ENSG00000167283	0.00257006
ENSG00000187961	0.00327308
ENSG00000265735	0.000962828
ENSG00000259209	2.6412217141391636e-05
ENSG00000176105	0.00510482
ENSG00000117501	3.916430357797651e-08
ENSG00000249087	0.00190572
ENSG00000235908	4.907576089030474e-05
ENSG00000133863	1.32552302467559e-10
ENSG00000185201	0.00284957
ENSG00000259182	0
ENSG00000182263	0.000205309
ENSG00000177103	0.000311822
ENSG00000269570	0.000336002
ENSG00000232815	0.000751392
ENSG00000107862	0.0033417
ENSG00000181690	0.00107503
ENSG00000178440	0.00166277
ENSG00000237522	2.9394220084633105e-06
ENSG00000124203	3.6110919120035945e-05
ENSG00000188997	2.5345102375728956e-06
ENSG00000233778	0.000512161
ENSG00000181826	0.0027276
ENSG00000244045	0.0056451
ENSG00000244617	0.000163633
ENSG00000186687	0.0082513
ENSG00000225402	0.00410181
ENSG00000215154	0.000393971
ENSG00000229153	0.00175823
ENSG00000129437	0.000543362
ENSG00000102897	0.00447307
ENSG00000174233	0.000408928
ENSG00000227666	0.00075466
ENSG00000239827	0.00161599
ENSG00000134851	3.520963316461234e-05
ENSG00000011566	0.00595628
ENSG00000112624	0.000220145
ENSG00000232046	0.00801718
ENSG00000118655	0.00104521
ENSG00000172752	0.000353776
ENSG00000008128	0.00888012
ENSG00000232977	0.00944242
ENSG00000130037	0.00504468
ENSG00000178404	0.00143738
ENSG00000156042	0.00526127
ENSG00000166091	0.00521652
ENSG00000167792	0.00919563
ENSG00000220583	0.00102385
ENSG00000142871	7.654326898864916e-06
ENSG00000272655	0.000614087
ENSG00000108679	0.000180104
ENSG00000232623	0.00136486
ENSG00000229512	0.0027381
ENSG00000260806	0.00177393
ENSG00000101868	0.00264515
ENSG00000165140	0.00214271
ENSG00000135902	0.000421974
ENSG00000136147	0.0013039
ENSG00000100227	0.000358977
ENSG00000117280	0.00152238
ENSG00000143384	0.000963707
ENSG00000147481	0.00960334
ENSG00000228302	0.00119801
ENSG00000158714	0.00441622
ENSG00000226155	0.00283148
ENSG00000183629	1.0038930942091184e-06
ENSG00000197322	1.6479948978687098e-05
ENSG00000100985	0.00280559
ENSG00000263642	0.0047099
ENSG00000153933	0.00106333
ENSG00000172689	8.34984471087541e-06
ENSG00000239713	0.000624014
ENSG00000237984	7.466294249525163e-11
ENSG00000172775	4.499055247464412e-06
ENSG00000270164	0.00925314
ENSG00000103061	0.00115588
ENSG00000227155	5.028604523626967e-05
ENSG00000216809	0.0014479
ENSG00000267692	0.000437318
ENSG00000229241	0.00693156
ENSG00000132199	0.00751035
ENSG00000196090	0.00152507
ENSG00000239388	0.00438901
ENSG00000159450	0.00642192
ENSG00000125850	0.00133014
ENSG00000260526	0.0085167
ENSG00000189144	0.00566459
ENSG00000127463	6.808792986323642e-05
ENSG00000087510	2.9783542299099963e-10
ENSG00000206768	0.00126117
ENSG00000272321	2.5715076755861155e-05
ENSG00000202354	0.00351167
ENSG00000128886	0.000580382
ENSG00000184492	3.0507077675157035e-07
ENSG00000165164	0.00696585
ENSG00000198695	0.000536846
ENSG00000231697	0.00383556
ENSG00000166025	0.00267852
ENSG00000255310	0.000724365
ENSG00000105875	0.00503889
ENSG00000257624	0.00790337
ENSG00000144579	0.00101576
ENSG00000072958	0.0099057
ENSG00000271730	0.00133791
ENSG00000128607	0.00668708
ENSG00000110717	0.000400981
ENSG00000246695	0.000213644
ENSG00000166262	0.00471299
ENSG00000199471	0.00228752
ENSG00000110906	0.00179291
ENSG00000166948	0.000163771
ENSG00000236039	0.000751713
ENSG00000186472	8.474251539825062e-06
ENSG00000267040	0.00131799
ENSG00000164292	0.00434934
ENSG00000253552	0.00360467
ENSG00000253587	4.4941730559799886e-05
ENSG00000115241	0.0042152
ENSG00000113303	0.00567464
ENSG00000105865	0.00350248
ENSG00000132467	0.00309088
ENSG00000056558	0.00169953
ENSG00000255449	9.838865859290724e-05
ENSG00000260874	0.000103974
ENSG00000198730	0.00241308
ENSG00000103111	0.00085767
ENSG00000077327	0.00482092
ENSG00000172432	0.00181177
ENSG00000001461	0.00134662
ENSG00000108309	0.00265954
ENSG00000172409	0.00121186
ENSG00000134504	0.000707914
ENSG00000197483	0.000355751
ENSG00000205464	0.00517544
ENSG00000147168	0.00335198
ENSG00000062822	0.00363567
ENSG00000177098	5.435097787553911e-05
ENSG00000196562	0.000360939
ENSG00000182771	0.000216411
ENSG00000187908	0.00499776
ENSG00000154342	0.00185314
ENSG00000165714	0.00782847
ENSG00000136059	0.000110278
ENSG00000164167	0.00183197
ENSG00000228075	0.00847032
ENSG00000170264	0.000194277
ENSG00000144827	0.00862707
ENSG00000117480	0.00636503
ENSG00000233178	0.000386439
ENSG00000117713	0.00555216
ENSG00000225215	0.00213722
ENSG00000157593	0.00500319
ENSG00000162722	0.00117411
ENSG00000179950	0.00896034
ENSG00000187474	0.00742077
ENSG00000236570	0.000951919
ENSG00000124743	9.874421565880809e-05
ENSG00000105438	0.00521228
ENSG00000130340	0.000542203
ENSG00000188177	0.000926602
ENSG00000226501	0.00475114
ENSG00000141527	2.2352940605374627e-05
ENSG00000197879	4.823819185495459e-05
ENSG00000263503	0.00601884
ENSG00000214189	3.0388112979617965e-05
ENSG00000165046	0.000336034
ENSG00000254556	0.00184857
ENSG00000267587	0.000237231
ENSG00000184029	2.5405581938198196e-07
ENSG00000110436	0.00663584
ENSG00000236682	0.000485044
ENSG00000083454	0.00213597
ENSG00000158552	0.00289855
ENSG00000123684	0.00327113
ENSG00000178385	0.00443994
ENSG00000250950	0.00137195
ENSG00000235931	3.7395574311593904e-06
ENSG00000229563	0.00266737
ENSG00000137936	0.000778391
ENSG00000211964	0.00191541
ENSG00000122299	0.000579076
ENSG00000199872	0.00704352
ENSG00000266993	0.00193597
ENSG00000119782	0.000406824
ENSG00000196730	0.00144593
ENSG00000017427	0.00212529
ENSG00000201988	0.00476265
ENSG00000158850	0.00194541
ENSG00000229431	0.0036203
ENSG00000227051	0.00911096
ENSG00000233251	0.00764731
ENSG00000228818	0.000134527
ENSG00000132464	0.000661412
ENSG00000268061	0.00324735
ENSG00000105220	3.110852542231868e-07
ENSG00000236772	0.00112042
ENSG00000136205	0.000195952
ENSG00000104205	0.00548923
ENSG00000188158	0.00747658
ENSG00000125304	0.0033125
ENSG00000267088	0.00213274
ENSG00000123810	0.00046365
ENSG00000116771	0.00742749
ENSG00000261241	2.1894879687067714e-07
ENSG00000112367	0.00287963
ENSG00000132849	0.00100357
ENSG00000175170	0.000213801
ENSG00000138078	0.000722664
ENSG00000143847	0.00440179
ENSG00000256312	9.466723369211394e-06
ENSG00000232407	0.00108039
ENSG00000214353	4.55606589404578e-05
ENSG00000185306	7.619772482780895e-05
ENSG00000169247	0.000705827
ENSG00000105404	0.00393401
ENSG00000105948	0.00213587
ENSG00000197102	0.00025488
ENSG00000100867	0.0018231
ENSG00000188021	0.000299505
ENSG00000267662	0.00672417
ENSG00000260063	0.00121939
ENSG00000183571	2.342627257279073e-05
ENSG00000213433	0.00598292
ENSG00000260360	2.176519401764221e-05
ENSG00000221643	0.00275101
ENSG00000099957	0.000334743
ENSG00000207016	0.00238542
ENSG00000181666	0.00655829
ENSG00000223834	0.00742186
ENSG00000136709	0.00636887
ENSG00000137076	0.00853752
ENSG00000105072	0.00203824
ENSG00000217648	0.00869872
ENSG00000235532	0.00273252
ENSG00000260776	8.503491685796227e-06
ENSG00000126267	0.00846582
ENSG00000134982	0.000916706
ENSG00000167578	0.000276983
ENSG00000179776	0.000145029
ENSG00000196453	0.000112454
ENSG00000167863	0.0023078
ENSG00000182004	0.0015428
ENSG00000267260	0.00626673
ENSG00000273179	0.00387287
ENSG00000152457	0.000305266
ENSG00000101349	3.33288951992472e-12
ENSG00000112186	4.258062490636316e-05
ENSG00000114019	6.963352012423485e-05
ENSG00000253311	0.000323462
ENSG00000185988	0.000347076
ENSG00000235636	0.000264101
ENSG00000166527	0.00683465
ENSG00000134001	0.00550954
ENSG00000053372	0.00837638
ENSG00000227658	0.000249963
ENSG00000260628	0.000276637
ENSG00000251393	8.167103688450084e-06
ENSG00000272529	0.00570762
ENSG00000111674	0.000523639
ENSG00000211677	3.490768450631343e-06
ENSG00000187627	9.741807147822801e-05
ENSG00000123977	1.0473124556487079e-07
ENSG00000163492	2.9252241121602296e-05
ENSG00000132680	0.00544868
ENSG00000179833	0.00176216
ENSG00000168675	0.00672787
ENSG00000162522	0.00621755
ENSG00000027847	0.00660417
ENSG00000159140	0.000613247
ENSG00000175193	0.00327098
ENSG00000171497	6.16481077064801e-06
ENSG00000127804	0.000743956
ENSG00000121764	0.00502413
ENSG00000167971	0.00397945
ENSG00000237190	1.0423676467641307e-05
ENSG00000224672	1.2626233392154518e-11
ENSG00000183317	0.000604467
ENSG00000102882	0.0089252
ENSG00000231507	0.00656025
ENSG00000273112	1.5840193105187694e-05
ENSG00000213398	0.00722163
ENSG00000187607	0.000660542
ENSG00000136448	0.00553976
ENSG00000177455	0.00612038
ENSG00000183318	9.93572445540103e-06
ENSG00000173264	0.00159613
ENSG00000091972	0.000267624
ENSG00000260708	0.00180354
ENSG00000142892	0.00289764
ENSG00000155428	0.00190193
ENSG00000104915	0.00170382
ENSG00000105325	0.000151854
ENSG00000238365	0.00212199
ENSG00000202314	0.0023304
ENSG00000155893	0.00121539
ENSG00000228423	0.00252704
ENSG00000166104	0.00743781
ENSG00000161642	2.3711364323886208e-05
ENSG00000128683	0.00481677
ENSG00000108306	0.00150119
ENSG00000070371	0.00165978
ENSG00000178947	1.853295295006774e-12
ENSG00000224424	0.00390005
ENSG00000272908	0.00591088
ENSG00000225857	0.00039028
ENSG00000169129	0.00100642
ENSG00000118785	0.00309661
ENSG00000240253	1.4860452659526402e-05
ENSG00000112812	2.2299563146033208e-06
ENSG00000237899	0.00336727
ENSG00000115282	0.000205291
ENSG00000181090	0.00296334
ENSG00000150275	1.8090939857273725e-10
ENSG00000250007	0.000633832
ENSG00000140961	0.00476989
ENSG00000162669	0.00537786
ENSG00000249684	6.935401209551273e-06
ENSG00000142609	0.00203964
ENSG00000083223	0.00120017
ENSG00000151929	0.00173016
ENSG00000153495	0.00118284
ENSG00000158122	0.0019498
ENSG00000080845	0.000720533
ENSG00000121903	0.0018352
ENSG00000175556	4.304578528069314e-06
ENSG00000264546	0.0066037
ENSG00000259343	0.000188964
ENSG00000250850	0.0020129
ENSG00000199781	0.00701847
ENSG00000118058	0.00159633
ENSG00000207820	0.00106597
ENSG00000213397	0.00973972
ENSG00000149527	0.000221535
ENSG00000162804	0.000394271
ENSG00000115464	0.00325088
ENSG00000198003	0.00926333
ENSG00000125611	0.000189593
ENSG00000172264	0.00220252
ENSG00000174915	0.00129656
ENSG00000239932	0.001588
ENSG00000130312	0.000515066
ENSG00000068745	0.000588056
ENSG00000166582	0.00579534
ENSG00000258461	0.00501261
ENSG00000086991	0.00614079
ENSG00000261512	0.00147066
ENSG00000188162	0.00549011
ENSG00000143222	0.00439535
ENSG00000010322	3.0174626408641103e-07
ENSG00000198551	0.00257406
ENSG00000182397	0.00194513
ENSG00000092871	0.00447208
ENSG00000203667	0.00573138
ENSG00000115128	0.00228224
ENSG00000112365	0.000218789
ENSG00000121691	1.0856518103508073e-05
ENSG00000136141	0.000480074
ENSG00000211827	0.00107105
ENSG00000203896	0.00116545
ENSG00000225470	0.000168348
ENSG00000250894	0.000988439
ENSG00000250317	0.0026101
ENSG00000223825	0.00788219
ENSG00000106025	0.00306895
ENSG00000198382	0.00579257
ENSG00000135482	0.00972452
ENSG00000213385	0.000518419
ENSG00000101745	0.00143858
ENSG00000170214	0.00661729
ENSG00000239201	0.00181467
ENSG00000215267	0.000757672
ENSG00000161999	0.00370476
ENSG00000163964	0.000561286
ENSG00000153993	2.4922853475550788e-05
ENSG00000125817	0.00843567
ENSG00000147138	0.00351939
ENSG00000231535	0.00581242
ENSG00000211749	0.00673251
ENSG00000264941	0.00275057
ENSG00000232828	0.000302386
ENSG00000166866	0.00284881
ENSG00000175782	0.00575292
ENSG00000273314	0.000304406
ENSG00000211745	0.00785428
ENSG00000220323	0.000862389
ENSG00000159650	0.000674194
ENSG00000099364	0.00687748
ENSG00000100068	0.00620495
ENSG00000186281	0.0024541
ENSG00000234336	0.00364172
ENSG00000065717	0.00665534
ENSG00000176495	0.00483334
ENSG00000105538	2.1403702021860482e-07
ENSG00000172845	0.000403033
ENSG00000228629	0.000402919
ENSG00000214866	0.00307167
ENSG00000120659	0.00835516
ENSG00000242759	3.595807696044062e-08
ENSG00000168594	0.000208684
ENSG00000162493	2.490746695360535e-05
ENSG00000167244	0.00162792
ENSG00000251517	0.00237534
ENSG00000137648	3.3924762998793767e-10
ENSG00000188011	2.2463636607850113e-05
ENSG00000135773	0.000321644
ENSG00000269974	0.000766386
ENSG00000271819	0.00495125
ENSG00000260337	0.000342274
ENSG00000126091	0.000673431
ENSG00000233775	0.000106772
ENSG00000004777	0.00470614
ENSG00000224216	0.00154511
ENSG00000075399	6.459253726220915e-06
ENSG00000257551	0.000767764
ENSG00000134490	0.000540813
ENSG00000211679	0.00241051
ENSG00000135406	2.2603084193217882e-07
ENSG00000172320	0.000313808
ENSG00000085563	0.00106335
ENSG00000177706	0.000414459
ENSG00000131203	0.0017819
ENSG00000243005	0.000964746
ENSG00000233836	0.00785055
ENSG00000124224	0.00457795
ENSG00000105737	0.00123082
ENSG00000100084	0.00103621
ENSG00000198746	0.000403612
ENSG00000130813	0.000908779
ENSG00000222297	0.00509279
ENSG00000238290	0.00719118
ENSG00000204128	0.000360577
ENSG00000226287	0.000285532
ENSG00000183292	0.000241166
ENSG00000214595	0.000345955
ENSG00000163322	0.00545914
ENSG00000151914	0.00954193
ENSG00000182487	0.00698346
ENSG00000234743	0.000101558
ENSG00000127831	0.00924242
ENSG00000062598	0.00538328
ENSG00000124469	0.00324018
ENSG00000102893	0.00419687
ENSG00000246627	1.55703689810327e-05
ENSG00000118997	0.000265045
ENSG00000236956	0.000441829
ENSG00000173898	0.000762407
ENSG00000189409	0.0014399
ENSG00000167123	0.00170347
ENSG00000185480	0.00209043
ENSG00000112530	6.0376475967127696e-05
ENSG00000166126	0.00020066
ENSG00000240891	1.9734434944296275e-05
ENSG00000169410	0.00421702
ENSG00000158793	3.278768879622085e-05
ENSG00000004142	0.000246511
ENSG00000165506	0.0043206
ENSG00000227945	0.00596826
ENSG00000140749	2.208421193294896e-05
ENSG00000163395	2.3091306644573706e-11
ENSG00000213888	0.00565925
ENSG00000150593	0.000195063
ENSG00000106013	1.793851011178127e-06
ENSG00000142449	1.2817547493382264e-06
ENSG00000104112	0.000542689
ENSG00000232166	2.526337126163014e-06
ENSG00000235979	0.000144022
ENSG00000236333	3.325651030772203e-05
ENSG00000112559	0.000937341
ENSG00000253893	0.0033623
ENSG00000125384	0.002871
ENSG00000013392	0.00184108
ENSG00000211893	3.88101967370158e-05
ENSG00000234160	0.00404545
ENSG00000162461	0.00155206
ENSG00000176728	0.00135407
ENSG00000232458	0.00106836
ENSG00000172530	0.000139341
ENSG00000130544	0.00921469
ENSG00000173821	0.00405329
ENSG00000172167	4.015424528136524e-05
ENSG00000213190	0.00363787
ENSG00000106617	0.00981056
ENSG00000260316	0.00259247
ENSG00000230797	0.00345457
ENSG00000182118	0.00124158
ENSG00000236617	0.000864701
ENSG00000243414	0.000950985
ENSG00000104055	2.6418786447379716e-07
ENSG00000272259	0.000689609
ENSG00000165929	0.00287813
ENSG00000116128	0.00656104
ENSG00000198883	1.331851868346945e-06
ENSG00000255121	0.00526674
ENSG00000197275	1.6569199345894958e-09
ENSG00000060749	1.4154490346363069e-05
ENSG00000211887	0.00307541
ENSG00000125508	0.00119273
ENSG00000229980	0.000594565
ENSG00000101972	2.4076805217876363e-05
ENSG00000205809	0.00145253
ENSG00000180769	0.00151143
ENSG00000169230	0.000241495
ENSG00000204469	3.3702344324204603e-06
ENSG00000171522	0.00619699
ENSG00000169612	0.00898719
ENSG00000237007	0.00314669
ENSG00000171495	0.0001211
ENSG00000167588	9.36822863728537e-07
ENSG00000092010	0.000954695
ENSG00000101346	8.414602312623032e-05
ENSG00000081181	0.00303971
ENSG00000208023	0.000304587
ENSG00000203709	9.863251080510782e-05
ENSG00000151967	1.029972440669269e-09
ENSG00000256667	3.763656795696679e-05
ENSG00000219200	0.00439341
ENSG00000161654	0.000284725
ENSG00000168522	0.00038281
ENSG00000201581	0.00451681
ENSG00000271746	0.00167105
ENSG00000138964	5.2627966796725545e-05
ENSG00000225720	0.00472478
ENSG00000162999	0.00579504
ENSG00000242110	6.143289599469526e-06
ENSG00000117115	0.00950351
ENSG00000170509	7.24384554543489e-05
ENSG00000114978	0.00011442
ENSG00000103064	5.862829184555274e-05
ENSG00000183762	0.00166991
ENSG00000100629	0.00198278
ENSG00000241839	0.00849008
ENSG00000188803	0.00132718
ENSG00000100106	0.0039124
ENSG00000136436	0.00138143
ENSG00000196511	0.0028499
ENSG00000125354	0.00504821
ENSG00000142233	0.000727296
ENSG00000181355	0.000329458
ENSG00000174015	9.69639812886669e-10
ENSG00000166897	3.486664152263508e-05
ENSG00000182667	0.00118695
ENSG00000235217	0.00127916
ENSG00000136044	0.000254619
ENSG00000255435	7.756601294817145e-06
ENSG00000070961	0.00169668
ENSG00000096654	2.2186900684229016e-05
ENSG00000177830	0.000157871
ENSG00000266850	0.000607006
ENSG00000224822	0.00182492
ENSG00000197822	0.000345781
ENSG00000130193	0.000197217
ENSG00000229944	0.000112265
ENSG00000230266	0.000384323
ENSG00000102531	0.00416302
ENSG00000129696	0.00213537
ENSG00000168970	0.00827357
ENSG00000126247	0.00695885
ENSG00000233087	0.00234152
ENSG00000197860	0.00578059
ENSG00000251093	0.00232687
ENSG00000023330	0.00507536
ENSG00000108846	0.000325283
ENSG00000167553	0.00234992
ENSG00000167286	0.000924607
ENSG00000140543	0.00804108
ENSG00000082146	0.00279447
ENSG00000141664	0.00209653
ENSG00000272779	0.00418264
ENSG00000188921	0.00432413
ENSG00000149925	0.00873542
ENSG00000269397	0.00407281
ENSG00000168397	0.000580201
ENSG00000059691	0.00505137
ENSG00000259994	0.00880489
ENSG00000075673	0.000268331
ENSG00000150048	0.00595441
ENSG00000198729	0.00250926
ENSG00000229054	0.00245811
ENSG00000075131	0.00366204
ENSG00000260779	2.2794782680302106e-06
ENSG00000131165	0.00274351
ENSG00000237429	0.00910057
ENSG00000110218	0.00366305
ENSG00000051382	0.000363875
ENSG00000261183	0.000776503
ENSG00000157551	0.00175704
ENSG00000167513	0.00596622
ENSG00000101000	0.00573301
ENSG00000225192	0.000464633
ENSG00000243795	3.134113346625611e-08
ENSG00000169598	5.371903733975003e-05
ENSG00000201217	0.000177049
ENSG00000105982	0.00470055
ENSG00000273219	0.00382229
ENSG00000143995	0.00100555
ENSG00000169660	0.000878196
ENSG00000181220	3.02682087971462e-06
ENSG00000117602	0.00292401
ENSG00000258659	0.000222654
ENSG00000136504	2.274472957664031e-05
ENSG00000091129	0.000841157
ENSG00000108839	0.0041395
ENSG00000108826	0.00278794
ENSG00000175793	0.00112739
ENSG00000235319	0.000435816
ENSG00000163638	0.00274452
ENSG00000135845	0.00717447
ENSG00000206043	0.00121167
ENSG00000167165	0.00573722
ENSG00000039523	0.00055842
ENSG00000111802	0.000801189
ENSG00000169760	0.00619999
ENSG00000162591	2.4418024841099673e-05
ENSG00000101439	0.00872937
ENSG00000204110	0.0059012
ENSG00000272267	0.00108436
ENSG00000259162	0.00309638
ENSG00000171865	0.000757936
ENSG00000182223	0.00330882
ENSG00000172379	0.00885603
ENSG00000185104	0.00237206
ENSG00000105855	0.00012952
ENSG00000026103	0.00173823
ENSG00000182257	0.00192039
ENSG00000260425	0.00205006
ENSG00000263847	0.00164727
ENSG00000188981	0.00145127
ENSG00000207737	0.00106637
ENSG00000144535	1.6210043662923113e-06
ENSG00000225900	0.00101221
ENSG00000197417	0.000545951
ENSG00000141504	0.000779247
ENSG00000177788	0.00101404
ENSG00000201772	0.00151824
ENSG00000242330	0.00929935
ENSG00000006715	0.00451493
ENSG00000268433	0.00362634
ENSG00000174238	0.00530604
ENSG00000179403	0.000189494
ENSG00000013364	0.00220201
ENSG00000187527	0.000172902
ENSG00000234255	0.000878638
ENSG00000212445	0.00223616
ENSG00000262185	0.00500218
ENSG00000101407	0.00875393
ENSG00000163508	0.000933649
ENSG00000265000	6.987117592549552e-05
ENSG00000144668	0.00512411
ENSG00000095787	0.00389394
ENSG00000130830	0.000945096
ENSG00000271538	0.0081298
ENSG00000164509	0.00195117
ENSG00000233431	0.000490765
ENSG00000272103	0.000321518
ENSG00000108773	0.000390292
ENSG00000101782	0.00192659
ENSG00000247095	3.6297940627649794e-06
ENSG00000170348	0.00631098
ENSG00000104967	4.736487622780672e-06
ENSG00000160193	4.2085262404456536e-05
ENSG00000168135	4.2755153191520456e-05
ENSG00000239300	0.0037528
ENSG00000244165	0.000211636
ENSG00000225110	8.287772567117102e-07
ENSG00000106105	0.0087761
ENSG00000106624	0.000462967
ENSG00000073008	0.00197929
ENSG00000234523	0.00421842
ENSG00000170919	0.00713915
ENSG00000196417	2.2668640226486403e-05
ENSG00000161653	0.00126825
ENSG00000226137	0.00258665
ENSG00000248445	0.00250382
ENSG00000101752	0.000694632
ENSG00000227627	5.711451878109841e-08
ENSG00000236928	0.00331595
ENSG00000136866	0.00388695
ENSG00000133706	0.00764408
ENSG00000243279	0.00051068
ENSG00000273472	0.00932434
ENSG00000140015	7.842457017126492e-09
ENSG00000143373	2.7770192495335522e-05
ENSG00000269887	0.00647235
ENSG00000267793	0.000345885
ENSG00000200879	0.00457767
ENSG00000136040	0.000517036
ENSG00000112511	0.00171704
ENSG00000088247	0.000834143
ENSG00000173757	0.00414365
ENSG00000150455	0.00244246
ENSG00000183943	0.000643644
ENSG00000255303	8.338480945724314e-07
ENSG00000124610	0.000934307
ENSG00000184478	0.00646254
ENSG00000261428	0.00938565
ENSG00000063241	0.0036085
ENSG00000172922	0.00383228
ENSG00000267474	3.082533329790138e-05
ENSG00000212451	0.00346943
ENSG00000264964	0.00789223
ENSG00000225506	0.000136619
ENSG00000197061	0.00260116
ENSG00000088836	0.000189042
ENSG00000182230	0.00217794
ENSG00000235370	0.00122354
ENSG00000015676	0.00521139
ENSG00000242474	0.00876809
ENSG00000106344	0.00317275
ENSG00000196227	3.5518407703882815e-06
ENSG00000097096	0.00254301
ENSG00000133313	0.00540291
ENSG00000257838	0.0053132
ENSG00000154359	0.000304433
ENSG00000188868	2.7539366842521673e-07
ENSG00000160211	0.000331669
ENSG00000143498	0.00642431
ENSG00000237390	7.796596834142022e-06
ENSG00000214612	0.00855842
ENSG00000219928	0.00112949
ENSG00000229195	0.000193578
ENSG00000204740	0.00854995
ENSG00000007944	6.81692649012744e-05
ENSG00000237272	8.063995461049522e-06
ENSG00000237357	0.000378968
ENSG00000169914	0.006287
ENSG00000228395	0.000262525
ENSG00000118200	0.00125972
ENSG00000251230	0.00205498
ENSG00000149273	0.00308141
ENSG00000006744	0.00365654
ENSG00000112651	7.748517564309942e-05
ENSG00000236796	0.000276812
ENSG00000269946	0.00852319
ENSG00000136002	2.0777418068829157e-05
ENSG00000265992	0.000857364
ENSG00000155849	0.00697164
ENSG00000168454	0.00013934
ENSG00000232346	0.000717529
ENSG00000225313	0.00304004
ENSG00000171049	0.00451245
ENSG00000092098	0.000497602
ENSG00000175600	9.982935410224325e-05
ENSG00000141540	0.000523722
ENSG00000184389	0.00550574
ENSG00000244167	0.00755068
ENSG00000227560	0.00648537
ENSG00000136950	0.000470134
ENSG00000089248	0.00183887
ENSG00000261673	4.4560838462492924e-06
ENSG00000075651	0.00112996
ENSG00000239705	0.00701852
ENSG00000214376	7.49295940627448e-07
ENSG00000221944	0.000536587
ENSG00000106927	0.000106103
ENSG00000151552	0.00504685
ENSG00000272542	0.00211364
ENSG00000120915	0.00207816
ENSG00000241770	0.00564315
ENSG00000228218	0.00482358
ENSG00000236184	0.00062352
ENSG00000136783	0.00471244
ENSG00000255282	7.282791256124632e-05
ENSG00000112562	0.00687672
ENSG00000169715	0.00123309
ENSG00000203546	0.000166112
ENSG00000257599	0.00160799
ENSG00000108387	0.000261625
ENSG00000126903	0.00447507
ENSG00000232528	0.00117455
ENSG00000180801	1.424166285435291e-05
ENSG00000271959	0.00191316
ENSG00000189195	0.00499154
ENSG00000272079	0.00638158
ENSG00000166145	0.00821453
ENSG00000117360	0.000958966
ENSG00000183773	0.000259421
ENSG00000197780	0.00461245
ENSG00000177030	0.00139899
ENSG00000189332	0.00024634
ENSG00000163081	0.000555868
ENSG00000069399	4.184952996810765e-06
ENSG00000245149	0.000714924
ENSG00000110665	0.000634209
ENSG00000174529	0.00517456
ENSG00000265828	0.00162778
ENSG00000240875	0.00223235
ENSG00000155066	0.000174006
ENSG00000179101	0
ENSG00000197818	0.000668109
ENSG00000157927	0.00267911
ENSG00000161542	0.000289072
ENSG00000139354	0.00919962
ENSG00000164047	0.00111664
ENSG00000267274	0.00315505
ENSG00000157916	0.0034987
ENSG00000176723	0.000488683
ENSG00000234534	9.877126005974901e-09
ENSG00000170293	0.0085534
ENSG00000184939	0.00259304
ENSG00000166105	0.00223918
ENSG00000240707	5.146556109769662e-05
ENSG00000228335	0.00161269
ENSG00000272732	0.000707049
ENSG00000147400	0.000496362
ENSG00000102034	0.00325234
ENSG00000245080	3.503719536723793e-10
ENSG00000171862	0.000816566
ENSG00000261448	0.000534333
ENSG00000197093	0.000943511
ENSG00000211938	0.00312292
ENSG00000092929	0.000163489
ENSG00000148584	1.0480188082917508e-06
ENSG00000256982	0.0058026
ENSG00000140577	0.00134988
ENSG00000085978	0.000992018
ENSG00000260273	2.2088748507620437e-05
ENSG00000257315	0.00160415
ENSG00000169429	0.00405209
ENSG00000252481	0.00342315
ENSG00000226824	0.000921815
ENSG00000134668	6.598143471248097e-05
ENSG00000163060	0.00106028
ENSG00000250033	0.000431695
ENSG00000207654	0.00946712
ENSG00000100325	0.00625877
ENSG00000159840	0.00149936
ENSG00000271133	0.000254947
ENSG00000136868	0.000683842
ENSG00000149089	6.547650449273412e-05
ENSG00000251143	0.00101838
ENSG00000100036	0.0001947
ENSG00000248553	0.00394606
ENSG00000205363	4.911980354904699e-06
ENSG00000148481	2.1193078149406297e-05
ENSG00000255769	0.00632393
ENSG00000103489	0.0092723
ENSG00000173846	0.00667245
ENSG00000253006	0.000362483
ENSG00000128833	0.00402138
ENSG00000006652	0.00180399
ENSG00000185838	0.00433889
ENSG00000242571	0.00680275
ENSG00000146839	9.688185143508221e-05
ENSG00000171053	0.000865351
ENSG00000225855	0.000190231
ENSG00000273165	0.00778296
ENSG00000245937	0.000966298
ENSG00000205837	0.000571818
ENSG00000225793	0.00530258
ENSG00000230658	0.00586181
ENSG00000204929	0
ENSG00000115446	0.000557067
ENSG00000007384	7.747175549743801e-06
ENSG00000117308	0.00785346
ENSG00000237133	0.00662017
ENSG00000132773	0.00477503
ENSG00000114854	0.000141552
ENSG00000187796	0.000388703
ENSG00000110427	0.007251
ENSG00000265195	0.00204649
ENSG00000183918	0.000201247
ENSG00000134013	0.00798823
ENSG00000183617	0.00370093
ENSG00000169131	1.7046258324771024e-05
ENSG00000253696	0.00196814
ENSG00000100445	0.0029339
ENSG00000266208	0.00284737
ENSG00000207698	0.00793658
ENSG00000251003	6.05243694939972e-07
ENSG00000092621	0.000976851
ENSG00000103355	1.5725293980861643e-05
ENSG00000142252	0.00679016
ENSG00000197496	3.0022406782848066e-09
ENSG00000163697	0.00127543
ENSG00000244183	0.000444786
ENSG00000257702	0.00436713
ENSG00000061987	0.00091772
ENSG00000137218	0.000504663
ENSG00000163596	6.656104362023907e-05
ENSG00000142544	0.000790336
ENSG00000139842	0.00220972
ENSG00000162599	0.00406489
ENSG00000148335	0.00283821
ENSG00000164615	0.00154435
ENSG00000240634	0.00649507
ENSG00000105379	0.00172051
ENSG00000173208	0.000935116
ENSG00000229314	0.0027328
ENSG00000133195	0.000461862
ENSG00000135454	1.751054856669043e-11
ENSG00000228137	0.00858705
ENSG00000206828	0.000739034
ENSG00000227583	0.000920214
ENSG00000232411	0.000617333
ENSG00000185787	0.00612418
ENSG00000207320	0.00797315
ENSG00000184634	0.000148241
ENSG00000021461	0.000256292
ENSG00000145979	0.00871191
ENSG00000147601	5.248985740857748e-05
ENSG00000004975	0.0029641
ENSG00000228643	0.000810186
ENSG00000139197	0.00846352
ENSG00000115353	0.00137554
ENSG00000149970	1.0724762103619945e-05
ENSG00000183549	9.55967072584496e-05
ENSG00000266473	0.00992145
ENSG00000137473	8.408130491854848e-07
ENSG00000255399	2.5538575243455597e-06
ENSG00000120088	9.454949054799044e-07
ENSG00000183092	0.00411692
ENSG00000076351	0.00224625
ENSG00000260254	6.1871598562301955e-06
ENSG00000255819	0.0026334
ENSG00000269609	0.00337977
ENSG00000223459	0.000110424
ENSG00000231769	0.000447519
ENSG00000253731	3.193801850764899e-07
ENSG00000238829	0.00144787
ENSG00000259065	0.00369892
ENSG00000123901	5.637902822375196e-08
ENSG00000205359	0.00118191
ENSG00000171450	0.000257451
ENSG00000266421	0.000527046
ENSG00000228166	0.0041841
ENSG00000196756	0.00126765
ENSG00000228172	0.000270598
ENSG00000174171	0.00913244
ENSG00000026559	0.000513269
ENSG00000228063	0.000674167
ENSG00000136099	0.000193115
ENSG00000161204	0.00394735
ENSG00000131381	0.00441681
ENSG00000088340	0.00136316
ENSG00000213619	0.00319034
ENSG00000170381	0.000890603
ENSG00000161960	0.008815
ENSG00000255381	0.000788668
ENSG00000112079	0.000734468
ENSG00000166073	4.350415967224741e-05
ENSG00000202392	0.000389978
ENSG00000200597	0.000655698
ENSG00000237988	6.379679404755478e-07
ENSG00000177025	0.006499
ENSG00000268573	0.00497409
ENSG00000188321	0.00237386
ENSG00000103657	0.00170265
ENSG00000173145	0.00596541
ENSG00000177406	0.00221283
ENSG00000138777	0.00271125
ENSG00000197971	0.00020456
ENSG00000176410	1.801319879246588e-05
ENSG00000211834	0.00358702
ENSG00000121743	0.000724527
ENSG00000198373	3.025547845592058e-08
ENSG00000125457	0.00309777
ENSG00000178057	0.000218938
ENSG00000231035	0.00710755
ENSG00000206190	0.000833272
ENSG00000159147	0.000959444
ENSG00000089057	0.00223495
ENSG00000162298	0.00104777
ENSG00000181800	0.000150115
ENSG00000197774	0.000101127
ENSG00000273018	0.000687611
ENSG00000217702	0.00095467
ENSG00000174501	0.00670631
ENSG00000157119	6.890602044506977e-08
ENSG00000090061	0.00193549
ENSG00000159461	0.00535658
ENSG00000181201	0.000391535
ENSG00000146729	0.00606917
ENSG00000178636	0.00313705
ENSG00000196152	0.0098329
ENSG00000130560	0.000325831
ENSG00000111684	0.00195969
ENSG00000150594	1.0654426347178614e-05
ENSG00000135070	0.000313468
ENSG00000148426	0.00127723
ENSG00000175773	2.4610218337106637e-05
ENSG00000163513	0.00106173
ENSG00000144711	0.00047128
ENSG00000163040	0.00321291
ENSG00000172046	0.000649552
ENSG00000159792	0.00114947
ENSG00000237292	0.000346598
ENSG00000176018	0.00343802
ENSG00000117592	0.00176792
ENSG00000186866	0.000857999
ENSG00000246089	0.00995439
ENSG00000161940	0.0033763
ENSG00000188603	0.00186525
ENSG00000128585	0.00338118
ENSG00000173988	0.00716347
ENSG00000139625	0.00763322
ENSG00000263235	0.00796322
ENSG00000253200	0.000628082
ENSG00000165322	0.000956386
ENSG00000234118	0.00232234
ENSG00000126709	0.00945496
ENSG00000218682	0.00540727
ENSG00000187554	2.9410833943144254e-05
ENSG00000184209	0.00109757
ENSG00000259865	0.000581747
ENSG00000080031	0.000216819
ENSG00000258831	0.00127647
ENSG00000108932	0.00151549
ENSG00000139133	0.00532428
ENSG00000102786	0.00531208
ENSG00000257923	8.410170802319872e-05
ENSG00000187678	0.00355448
ENSG00000224533	0.00225131
ENSG00000211798	0.00177539
ENSG00000124444	0.000587901
ENSG00000187847	9.154630165042477e-09
ENSG00000124191	0.00107373
ENSG00000267359	3.3731561839944746e-05
ENSG00000271714	8.724688387184987e-05
ENSG00000198056	0.00931526
ENSG00000102241	0.00287692
ENSG00000196844	3.0349287920117263e-05
ENSG00000109321	0.00829266
ENSG00000120526	0.00382989
ENSG00000132326	2.0853250290553405e-05
ENSG00000101335	0.000408604
ENSG00000143401	0.000763091
ENSG00000244485	2.7220307756148365e-05
ENSG00000255197	4.267751119169105e-08
ENSG00000272631	0.000600371
ENSG00000186818	0.00277095
ENSG00000178031	1.6680313130734703e-07
ENSG00000170085	0.000238788
ENSG00000164603	8.698541398222126e-05
ENSG00000135925	8.878582034999027e-05
ENSG00000126062	0.00419916
ENSG00000198089	0.00248361
ENSG00000157578	0.0010961
ENSG00000071073	0.00620049
ENSG00000169851	0.00020394
ENSG00000269961	0.000926213
ENSG00000112578	0.00259224
ENSG00000127824	0.00349606
ENSG00000121753	0.000134529
ENSG00000167535	0.00119767
ENSG00000177272	0.000991985
ENSG00000079156	0.00168716
ENSG00000272917	4.2709661261852716e-05
ENSG00000146021	8.220051078922097e-06
ENSG00000127080	0.00232296
ENSG00000250685	0.000242533
ENSG00000081985	0.00124638
ENSG00000080709	5.083905307379233e-05
ENSG00000229569	0.00843077
ENSG00000123240	0.00567164
ENSG00000211789	0.00386335
ENSG00000138326	0.00635334
ENSG00000089050	0.00427514
ENSG00000003402	2.0870218596313883e-05
ENSG00000267185	0.00179931
ENSG00000233646	0.000614823
ENSG00000231066	1.2185180399137963e-06
ENSG00000076321	0.00039686
ENSG00000205041	0.000123442
ENSG00000226964	8.110715317866113e-05
ENSG00000176681	0.00249326
ENSG00000238273	5.865778775371311e-06
ENSG00000175215	0.00153024
ENSG00000160298	0.000140307
ENSG00000260599	0.000898478
ENSG00000137975	0.00214844
ENSG00000225449	0.000386012
ENSG00000186162	0.00410703
ENSG00000106688	1.7113501212806526e-06
ENSG00000165949	0.0058808
ENSG00000136244	0.000519188
ENSG00000163930	7.302264168895789e-07
ENSG00000137726	0.000668011
ENSG00000272316	0.00469539
ENSG00000067836	0.00019208
ENSG00000043143	0.00670303
ENSG00000266173	6.293887488939554e-05
ENSG00000184613	0.00332203
ENSG00000096006	0.00247822
ENSG00000225693	0.000596734
ENSG00000235558	0.000368777
ENSG00000171475	0.00307829
ENSG00000255128	0.0026653
ENSG00000250820	0.000539949
ENSG00000261366	0.000984444
ENSG00000260401	0.00121333
ENSG00000178726	0.000127464
ENSG00000211973	0.00157141
ENSG00000007372	0.0050339
ENSG00000174343	1.2773817226197082e-08
ENSG00000231431	3.687136649954681e-05
ENSG00000205133	0.00178933
ENSG00000213366	0.00882933
ENSG00000270820	0.00615756
ENSG00000253106	0.000950851
ENSG00000241684	4.972682676762652e-05
ENSG00000167889	4.0782255628091235e-06
ENSG00000138092	0.000403487
ENSG00000266017	1.6469085614034817e-05
ENSG00000174307	0.000190267
ENSG00000265179	0.000448986
ENSG00000163521	0.00284096
ENSG00000197599	0.000155846
ENSG00000120738	0.000155325
ENSG00000256745	0.00421934
ENSG00000170412	0.000253421
ENSG00000243811	0.00388531
ENSG00000240888	0.00236986
ENSG00000270157	4.759695315603718e-05
ENSG00000146416	0.00355266
ENSG00000099381	0.00267359
ENSG00000006047	0.000229879
ENSG00000169962	0.00436425
ENSG00000133874	3.7588429634083376e-05
ENSG00000257225	0.000858108
ENSG00000198315	0.00711723
ENSG00000272843	0.00223384
ENSG00000184863	0.0017569
ENSG00000200882	0.00520939
ENSG00000249695	0.00179143
ENSG00000086102	1.665079185642071e-11
ENSG00000107643	0.00106145
ENSG00000090372	0.00654474
ENSG00000168539	5.784377617223946e-06
ENSG00000183378	0.00594351
ENSG00000137692	0.000484391
ENSG00000227630	0.000583474
ENSG00000203859	5.8992340847385805e-05
ENSG00000161652	0.00444261
ENSG00000122674	0.0028231
ENSG00000158457	0.00767191
ENSG00000255093	0.00342593
ENSG00000119699	0.00811838
ENSG00000100276	0.00232815
ENSG00000160685	3.9968317822047794e-07
ENSG00000139291	5.286089454892284e-05
ENSG00000176024	0.00846652
ENSG00000198353	0.00200824
ENSG00000204592	0.000972555
ENSG00000204618	0.0079294
ENSG00000172057	0.00523111
ENSG00000183668	0.00049561
ENSG00000241400	0.0026162
ENSG00000136425	2.4826346389228426e-05
ENSG00000019102	0.000196441
ENSG00000102580	0.00106893
ENSG00000165006	0.00765468
ENSG00000103227	0.00496074
ENSG00000150967	8.885858451312956e-05
ENSG00000202358	9.194682715396585e-05
ENSG00000144357	0.00530292
ENSG00000213186	0.00729836
ENSG00000066583	0.000276267
ENSG00000142453	0.0029221
ENSG00000253214	0.00421483
ENSG00000092330	0.0016268
ENSG00000068366	0.00403966
ENSG00000196517	0.000562088
ENSG00000174749	0.000815738
ENSG00000228808	0.000533156
ENSG00000130816	0.000126193
ENSG00000272010	0.00280866
ENSG00000208006	0.00868744
ENSG00000263711	4.0516629753128974e-05
ENSG00000272662	0.000756277
ENSG00000171320	0.00312578
ENSG00000183248	0.00317503
ENSG00000170855	0.000931152
ENSG00000102858	1.5595116132915976e-06
ENSG00000234618	0.00453522
ENSG00000103051	0.00532932
ENSG00000048028	0.0069905
ENSG00000248323	3.5215675256994317e-06
ENSG00000214039	0.000183049
ENSG00000127419	0.00224707
ENSG00000259456	0.000245246
ENSG00000160932	0.00216535
ENSG00000131748	0.00224468
ENSG00000168028	0.000198761
ENSG00000013588	0.000390967
ENSG00000234948	0.00594938
ENSG00000168502	0.000424586
ENSG00000166006	0.00382616
ENSG00000134371	0.00674782
ENSG00000243477	0.000477543
ENSG00000075420	0.0019355
ENSG00000243845	0.00247158
ENSG00000041982	0.00247103
ENSG00000116141	4.304578528069314e-06
ENSG00000163810	4.884559407181133e-05
ENSG00000232973	0.00251655
ENSG00000136158	0.00155334
ENSG00000100307	0.000963755
ENSG00000174109	0.000476777
ENSG00000269976	0.000328995
ENSG00000100427	0.00150688
ENSG00000162520	0.000603237
ENSG00000197006	0.00173701
ENSG00000133678	0.00363032
ENSG00000253873	5.5811845704578644e-05
ENSG00000180998	6.341134600629239e-05
ENSG00000178796	0.000137448
ENSG00000243284	0.000932557
ENSG00000234006	0.00199644
ENSG00000132394	0.00396419
ENSG00000236581	0.000255464
ENSG00000139044	0.00394342
ENSG00000154099	0.000844851
ENSG00000242686	0.000103006
ENSG00000116127	0.00167428
ENSG00000232489	0.00503091
ENSG00000264853	0.00194954
ENSG00000257086	0.00750812
ENSG00000266783	0.00252833
ENSG00000254985	0.00639866
ENSG00000102547	0.00122122
ENSG00000103978	0.00118987
ENSG00000167972	0.000790281
ENSG00000268499	0.000145587
ENSG00000066084	0.00143124
ENSG00000259723	5.133770921927905e-06
ENSG00000137941	0.00303012
ENSG00000262155	0.000424003
ENSG00000171476	0.00147778
ENSG00000138495	8.17655901721448e-05
ENSG00000186231	0.000425762
ENSG00000172461	0.000287533
ENSG00000261404	2.6046961751013953e-05
ENSG00000250938	0.00011982
ENSG00000214321	0.00194991
ENSG00000215271	0.00461063
ENSG00000149599	0.00319882
ENSG00000204625	0.000192603
ENSG00000254016	0.00221651
ENSG00000254459	0.00222483
ENSG00000187583	0.000108399
ENSG00000134686	0.000438106
ENSG00000204764	0.000242279
ENSG00000079134	0.000138796
ENSG00000158966	0.00313624
ENSG00000189430	0.000350675
ENSG00000256948	0.000742639
ENSG00000146215	0.000740831
ENSG00000110917	0.00164928
ENSG00000158220	1.7487384415426632e-05
ENSG00000213707	0.00330123
ENSG00000099875	0.000985527
ENSG00000141837	0.00904422
ENSG00000113966	0.00737127
ENSG00000104918	0.00178835
ENSG00000141979	0.00033838
ENSG00000180346	0.00188724
ENSG00000138400	0.000531247
ENSG00000121089	0.00115104
ENSG00000243960	0.000119267
ENSG00000253736	0.000778753
ENSG00000267279	0.000512904
ENSG00000267298	0.00138679
ENSG00000255867	0.000631393
ENSG00000203497	0.00577022
ENSG00000185730	0.00954496
ENSG00000213420	0.00154482
ENSG00000186891	0.00333674
ENSG00000272002	0.000550262
ENSG00000156110	0.000652486
ENSG00000143643	0.000111149
ENSG00000156017	0.000937066
ENSG00000078319	0.0015492
ENSG00000222365	0.0044124
ENSG00000142459	0.00238447
ENSG00000125355	0.00483122
ENSG00000262583	0.000131924
ENSG00000273301	0.000771971
ENSG00000100490	0.000147915
ENSG00000197467	0.00165787
ENSG00000207313	1.1291550870873301e-05
ENSG00000158859	0.00993953
ENSG00000128394	0.000167127
ENSG00000184113	0.000341514
ENSG00000204580	0.000557647
ENSG00000230438	5.972667206421978e-05
ENSG00000227394	0.00193987
ENSG00000228826	0.00235919
ENSG00000260343	6.859965970829052e-07
ENSG00000244748	0.00376406
ENSG00000073331	0.000125446
ENSG00000227081	2.08571150026593e-05
ENSG00000224802	1.9019304416056926e-05
ENSG00000168676	0.000353666
ENSG00000187634	0.00589539
ENSG00000271414	2.8937483815827392e-05
ENSG00000184207	0.00102987
ENSG00000146809	0.000605711
ENSG00000145681	1.0039757913915537e-10
ENSG00000188825	9.508421011339419e-05
ENSG00000135111	0.00735497
ENSG00000163935	0.0014253
ENSG00000116544	0.00127145
ENSG00000260290	0.000594254
ENSG00000213918	0.000865539
ENSG00000100461	0.000203902
ENSG00000122970	0.000129552
ENSG00000230067	0.00421721
ENSG00000156113	2.8833896212887566e-06
ENSG00000124006	3.48681471156187e-05
ENSG00000122515	0.00101416
ENSG00000079150	0.00534856
ENSG00000221869	0.00780579
ENSG00000105507	6.594961647898856e-07
ENSG00000125656	0.00849134
ENSG00000196341	5.178708803954546e-05
ENSG00000234127	0.00300521
ENSG00000220785	0.000295546
ENSG00000228486	0.00162965
ENSG00000120333	0.000294826
ENSG00000265753	0.00730866
ENSG00000007168	0.00234801
ENSG00000173124	0.0030058
ENSG00000162757	0.000815217
ENSG00000196757	0.00136106
ENSG00000197714	0.00220122
ENSG00000228314	0.000891539
ENSG00000131379	0.00284009
ENSG00000080854	2.635102539305656e-05
ENSG00000138767	0.00355918
ENSG00000166912	0.000130868
ENSG00000171872	2.9892429636024787e-06
ENSG00000116329	0.000707575
ENSG00000129596	0.00407026
ENSG00000196923	0.00909924
ENSG00000068024	0.000740658
ENSG00000080189	0.00225274
ENSG00000124126	0.00223998
ENSG00000244682	0.00770225
ENSG00000164086	0.000545304
ENSG00000139722	0.00198138
ENSG00000188322	0.0035048
ENSG00000266420	0.00682071
ENSG00000135090	0.00206087
ENSG00000231948	0.000700129
ENSG00000252585	0.00018447
ENSG00000162676	1.1833505253799892e-05
ENSG00000273270	0.00898522
ENSG00000160111	0.00394163
ENSG00000256603	0.00134654
ENSG00000163637	0.000566569
ENSG00000101204	0.00270534
ENSG00000196970	0.00456013
ENSG00000007392	0.00751262
ENSG00000198155	0.000624653
ENSG00000249693	0.00472182
ENSG00000187812	0.00693762
ENSG00000269867	0.00116998
ENSG00000135537	0.00101492
ENSG00000216195	0.00381779
ENSG00000138115	7.11326073863372e-05
ENSG00000110171	0.000568948
ENSG00000111203	0.000171637
ENSG00000164175	6.193856713077039e-07
ENSG00000146410	0.00594568
ENSG00000237296	0.00471315
ENSG00000160131	0.00687397
ENSG00000133317	0.00263878
ENSG00000235824	9.089707440756989e-05
ENSG00000164744	0.00658634
ENSG00000116819	0.000144967
ENSG00000145936	0.00740125
ENSG00000204424	7.089597797715896e-10
ENSG00000127995	0.00110575
ENSG00000272264	0.0013645
ENSG00000130723	0.000369109
ENSG00000102796	0.000508192
ENSG00000226450	0.00584668
ENSG00000065665	0.00442723
ENSG00000161013	0.00161796
ENSG00000040275	4.550127274960403e-08
ENSG00000215305	5.159187435821444e-05
ENSG00000179409	5.1051175995464604e-05
ENSG00000170837	0.00166632
ENSG00000241983	0.00561128
ENSG00000160716	0.00256406
ENSG00000115361	2.471144515792112e-06
ENSG00000127191	0.00344244
ENSG00000173809	0.000118592
ENSG00000205336	0.000164887
ENSG00000234345	0.0016214
ENSG00000233395	4.079737990980714e-05
ENSG00000140511	0.00774578
ENSG00000109686	0.000212324
ENSG00000005108	0.00171413
ENSG00000100842	0.000120282
ENSG00000158467	0.000205865
ENSG00000261623	0.000413456
ENSG00000175701	0.000844962
ENSG00000175283	0.00897003
ENSG00000134028	0.0020706
ENSG00000162006	0.00324377
ENSG00000223466	0.00135329
ENSG00000141699	0.0026965
ENSG00000227001	0.00120186
ENSG00000166220	3.916507127998958e-05
ENSG00000142513	0.00949887
ENSG00000176293	0.000169154
ENSG00000144048	0.00520984
ENSG00000124074	1.1610666317718454e-05
ENSG00000128610	9.856951179432194e-05
ENSG00000173376	0.00709936
ENSG00000226808	0.000506187
ENSG00000113163	0.00315469
ENSG00000263126	0.00585842
ENSG00000167491	0.00907386
ENSG00000237188	0.00493173
ENSG00000198168	0.000955507
ENSG00000249978	0.00638394
ENSG00000183060	0.000753497
ENSG00000111846	0.00148133
ENSG00000105707	0.00712933
ENSG00000180815	0.00137144
ENSG00000125971	1.4979789289992773e-05
ENSG00000259630	0.00170074
ENSG00000105426	0.00184164
ENSG00000258376	0.000830958
ENSG00000261739	0.00583866
ENSG00000261326	0.0028498
ENSG00000229491	0.000450609
ENSG00000168367	0.00303389
ENSG00000119929	0.00542048
ENSG00000175582	0.000361657
ENSG00000254463	0.0019459
ENSG00000218073	0.0052718
ENSG00000171067	0.00156034
ENSG00000226699	1.1541186950569937e-07
ENSG00000207712	0.00898647
ENSG00000130066	0.000774144
ENSG00000188428	0.00339826
ENSG00000166405	0.00208366
ENSG00000247982	0.00148346
ENSG00000235066	7.150344054740465e-06
ENSG00000124243	0.00102193
ENSG00000169020	0.00533762
ENSG00000087301	0.00107051
ENSG00000148204	0.0010602
ENSG00000107611	3.0709055810484998e-06
ENSG00000075340	0.000425113
ENSG00000222623	0.00145796
ENSG00000273148	0.00611048
ENSG00000196549	3.1084441131090657e-06
ENSG00000238311	0.00531925
ENSG00000237415	0.00549231
ENSG00000160917	0.00155016
ENSG00000148334	0.00159615
ENSG00000130726	0.00729466
ENSG00000272512	0.000717571
ENSG00000142186	4.9685169566604515e-05
ENSG00000100433	0.000195176
ENSG00000171827	0.000287154
ENSG00000177613	0.000487156
ENSG00000261616	1.7736994095685077e-08
ENSG00000134817	5.88587847361044e-06
ENSG00000248643	0.000387668
ENSG00000224415	2.334344678245337e-05
ENSG00000170162	0.000225507
ENSG00000157653	0.00211553
ENSG00000138316	0.000212265
ENSG00000051009	0.00525214
ENSG00000245768	0.000203867
ENSG00000105723	0.00899761
ENSG00000116731	0.00401992
ENSG00000184385	0.000589016
ENSG00000255857	0.0048932
ENSG00000185436	0.00357232
ENSG00000262732	0.000761033
ENSG00000116991	0.000814309
ENSG00000162627	1.741779569908175e-06
ENSG00000083097	0.00741292
ENSG00000118961	3.5635998167915517e-06
ENSG00000224080	0.00136784
ENSG00000249850	0.000146001
ENSG00000126106	0.00663595
ENSG00000213519	0.000380233
ENSG00000113319	0.00950498
ENSG00000254484	0.00194103
ENSG00000070761	0.00116017
ENSG00000197905	0.00786252
ENSG00000259316	0.000363837
ENSG00000114796	0.00413603
ENSG00000261824	0.00529558
ENSG00000080823	0.0073499
ENSG00000255154	0.00112537
ENSG00000064933	0.00758772
ENSG00000170876	0.00127861
ENSG00000094963	0.00623502
ENSG00000085514	0.00271431
ENSG00000222852	6.890098344092266e-06
ENSG00000173917	0.00170607
ENSG00000113583	0.00437217
ENSG00000078674	0.000398857
ENSG00000233828	0.0021892
ENSG00000237842	0.00121775
ENSG00000054116	0.00175643
ENSG00000111845	0.00886993
ENSG00000166924	0.000342381
ENSG00000165078	0.00734225
ENSG00000001497	0.00572078
ENSG00000040199	0.00269929
ENSG00000137817	0.0030402
ENSG00000259158	0.00763002
ENSG00000228960	0.00158503
ENSG00000179021	0.00618868
ENSG00000188487	0.00422441
ENSG00000157445	0.00455551
ENSG00000161405	0.00127327
ENSG00000153086	2.820864632746556e-05
ENSG00000154485	0.00173488
ENSG00000260743	0.00161688
ENSG00000108424	0.00584914
ENSG00000176208	0.000907887
ENSG00000264968	0.000184594
ENSG00000106771	0.00410374
ENSG00000207550	0.00711185
ENSG00000074317	0.00524856
ENSG00000059378	0.00315666
ENSG00000180264	1.7306031052655158e-09
ENSG00000197841	0.000143182
ENSG00000241553	0.00131269
ENSG00000165288	0.000778105
ENSG00000201428	0.00921569
ENSG00000135740	0.00074256
ENSG00000161791	0.00309175
ENSG00000169435	0.000311661
ENSG00000167720	0.00293001
ENSG00000120733	0.00653469
ENSG00000261765	8.598888885269496e-06
ENSG00000086200	0.00119565
ENSG00000007312	0.000650335
ENSG00000273451	0.00709944
ENSG00000147124	4.7681960360312914e-05
ENSG00000153391	0.000348981
ENSG00000245648	0.000884096
ENSG00000226067	0.00304839
ENSG00000143194	0.00384157
ENSG00000126953	0.00954372
ENSG00000134248	0.00305835
ENSG00000243896	0.00850108
ENSG00000136682	0.00104717
ENSG00000242134	0.00759534
ENSG00000154188	0.00330476
ENSG00000119865	0.000433436
ENSG00000121578	0.00346661
ENSG00000272506	0.00560309
ENSG00000170312	0.00502833
ENSG00000249931	0.00122859
ENSG00000157985	0.00112978
ENSG00000272509	0.00467543
ENSG00000183722	0.00911082
ENSG00000214077	0.000333759
ENSG00000100191	4.404593108253696e-05
ENSG00000235522	0.00011893
ENSG00000198346	0.000223192
ENSG00000157933	0.00075623
ENSG00000223947	0.000784083
ENSG00000229191	0.000131468
ENSG00000136960	0.00414052
ENSG00000253210	0.00262805
ENSG00000240303	0.000215051
ENSG00000105136	0.000656098
ENSG00000169991	0.001493
ENSG00000128641	2.3130981829933006e-07
ENSG00000235369	0.00440581
ENSG00000267895	0.00196981
ENSG00000233010	0.0002348
ENSG00000111596	0.00152274
ENSG00000163016	0.00500951
ENSG00000188596	0.00372086
ENSG00000199730	0.0023625
ENSG00000261468	0.000101039
ENSG00000125492	0.00331309
ENSG00000099917	0.00104801
ENSG00000134291	0.00033596
ENSG00000234473	1.8000818613472802e-09
ENSG00000009765	0.00116774
ENSG00000152942	0.0057364
ENSG00000134909	0.000624495
ENSG00000133943	9.026413422863477e-05
ENSG00000258099	0.000460815
ENSG00000180090	0.00270333
ENSG00000261556	0.00199216
ENSG00000246898	0.00488049
ENSG00000260470	0.000288986
ENSG00000182197	0.00211574
ENSG00000133026	0.000859853
ENSG00000172986	1.8006407587201068e-08
ENSG00000231672	0.00119677
ENSG00000083844	1.7817116112484044e-06
ENSG00000223822	0.00144606
ENSG00000142684	0.00860669
ENSG00000259690	0.00157047
ENSG00000174482	6.884657774641756e-05
ENSG00000165072	0.00577464
ENSG00000167261	3.490230310576603e-05
ENSG00000263883	0.000300619
ENSG00000197296	0.000112705
ENSG00000116062	0.00162728
ENSG00000143546	0.00642088
ENSG00000134827	0.00138735
ENSG00000119705	0.0053423
ENSG00000147044	0.00137732
ENSG00000225194	0.00403651
ENSG00000180066	0.000106724
ENSG00000255624	0.000162102
ENSG00000164331	0.000487649
ENSG00000211965	9.876725382884644e-06
ENSG00000172782	0.00152174
ENSG00000176771	0.000184493
ENSG00000267855	0.00785312
ENSG00000259092	0.00158584
ENSG00000160055	0.000119007
ENSG00000159247	0.000463892
ENSG00000074071	0.00583238
ENSG00000261819	0.00816157
ENSG00000212464	0.00315535
ENSG00000236397	0.00100494
ENSG00000215906	0.00234659
ENSG00000152591	2.059369822982049e-05
ENSG00000224914	0.00324921
ENSG00000204323	0.000563635
ENSG00000131931	0.00807533
ENSG00000247572	0.000640376
ENSG00000255458	0.00477903
ENSG00000245571	0.00698216
ENSG00000123600	0.00520758
ENSG00000238160	0.00100305
ENSG00000111786	0.00687429
ENSG00000198754	0.000163622
ENSG00000185905	0.001586
ENSG00000250415	0.000148532
ENSG00000177738	0.00300459
ENSG00000183775	4.6612158577374885e-11
ENSG00000136110	0.000601648
ENSG00000114473	0.00018551
ENSG00000196814	0.00121608
ENSG00000125148	0.00498856
ENSG00000198169	2.966158094475091e-06
ENSG00000259671	0.000412979
ENSG00000225673	0.00176107
ENSG00000225342	0.000183347
ENSG00000080503	0.00107185
ENSG00000168394	0.000269677
ENSG00000224083	0.000337467
ENSG00000120675	0.00480473
ENSG00000151092	0.00109472
ENSG00000103528	0.00106721
ENSG00000117118	0.00119253
ENSG00000185485	0.000344113
ENSG00000109794	0.000269881
ENSG00000196792	0.00634818
ENSG00000177707	0.008213
ENSG00000205758	0.00666786
ENSG00000250602	0.00106215
ENSG00000265719	0.00283063
ENSG00000172534	0.00126912
ENSG00000253230	0.000757759
ENSG00000123836	0.00210411
ENSG00000261064	0.00194243
ENSG00000115257	0.000758997
ENSG00000227053	0.00304805
ENSG00000197363	1.415023230921797e-06
ENSG00000093183	0.000284328
ENSG00000160200	0.000483459
ENSG00000224116	0.000733126
ENSG00000091483	0.00406995
ENSG00000116750	0.00312662
ENSG00000254598	0.000768332
ENSG00000169857	2.6208508967950905e-05
ENSG00000232368	0.00106356
ENSG00000253304	2.7278302013100664e-05
ENSG00000257242	0.00748776
ENSG00000185133	3.563736861167399e-09
ENSG00000090932	3.387687760314506e-06
ENSG00000173581	0.00298145
ENSG00000175886	0.00017613
ENSG00000270194	0.000524007
ENSG00000198133	0.00662408
ENSG00000267389	0.000160672
ENSG00000140678	9.900880622770725e-05
ENSG00000169994	0.00392073
ENSG00000146707	0.00139278
ENSG00000130164	0.00391981
ENSG00000110046	0.00194544
ENSG00000173762	0.00141972
ENSG00000198844	0.00344247
ENSG00000273274	0.00028253
ENSG00000241644	7.14480891784719e-05
ENSG00000214897	0.00404525
ENSG00000234498	0.00572902
ENSG00000132854	2.3376664382013246e-08
ENSG00000249673	0.000692526
ENSG00000133794	3.432895539934311e-05
ENSG00000113916	0.00169901
ENSG00000167941	0.00254405
ENSG00000212283	0.00206261
ENSG00000152409	0.00142259
ENSG00000204713	0.00310164
ENSG00000261777	0.00532984
ENSG00000180871	0.000137908
ENSG00000076003	0.00712315
ENSG00000162552	0.00969502
ENSG00000143882	0.0010822
ENSG00000198680	8.234639759174822e-05
ENSG00000254842	0.00080183
ENSG00000267136	0.000271641
ENSG00000242866	0.00031936
ENSG00000259935	0.000165678
ENSG00000113905	8.240083979060842e-05
ENSG00000168298	0.00138755
ENSG00000197702	0.00524076
ENSG00000151458	0.00456915
ENSG00000158113	0.000108817
ENSG00000124615	0.000457822
ENSG00000238324	0.00374477
ENSG00000170629	0.000544371
ENSG00000106615	0.00792328
ENSG00000131037	0.0099379
ENSG00000183921	0.000274412
ENSG00000118217	5.8870146425138437e-05
ENSG00000082175	0.00294
ENSG00000175387	0.00282615
ENSG00000273372	5.8815986544447085e-06
ENSG00000235499	0.00364829
ENSG00000148926	0.000373772
ENSG00000261324	0.00400494
ENSG00000085872	5.09161738215802e-07
ENSG00000170049	0.00226436
ENSG00000137177	0.00247364
ENSG00000243417	0.000459014
ENSG00000148513	3.867629372322767e-08
ENSG00000004478	8.516855685170022e-05
ENSG00000102901	0.00624238
ENSG00000253878	0.00088169
ENSG00000196371	2.079332461157879e-05
ENSG00000184612	0.000799307
ENSG00000248498	4.341371781502179e-05
ENSG00000251615	0.00250188
ENSG00000176887	0.00829738
ENSG00000196557	0.0011176
ENSG00000175137	0.000399028
ENSG00000131378	0.00449031
ENSG00000238184	0.000882032
ENSG00000271576	5.3304857871139255e-05
ENSG00000003249	0.00152575
ENSG00000135519	0.000270018
ENSG00000100266	0.0011943
ENSG00000100012	0.00403028
ENSG00000113194	0.00277256
ENSG00000243746	0.000306783
ENSG00000249446	0.00130803
ENSG00000235848	0.00616038
ENSG00000175938	0.00646481
ENSG00000263316	9.744198580152741e-05
ENSG00000173068	0.00816393
ENSG00000145545	0.00251288
ENSG00000122550	0.000355199
ENSG00000083635	0.00422229
ENSG00000197696	0.00175269
ENSG00000273142	9.67193715761816e-06
ENSG00000272034	0.000622126
ENSG00000068383	0.00562905
ENSG00000262714	0.000117127
ENSG00000225697	0.00112878
ENSG00000231566	0.00849719
ENSG00000100600	0.00161251
ENSG00000266405	0.00077168
ENSG00000254760	0.00227702
ENSG00000162885	0.0051894
ENSG00000273056	0.00186771
ENSG00000238286	0.00275402
ENSG00000163507	0.00210683
ENSG00000262966	0.00030258
ENSG00000134748	0.00796662
ENSG00000187260	0.00368068
ENSG00000141433	8.389830472599336e-05
ENSG00000083720	0.00520978
ENSG00000013441	0.00138763
ENSG00000168014	0.00532655
ENSG00000231609	0.00474198
ENSG00000142408	0.00224943
ENSG00000166783	0.00110392
ENSG00000263089	0.0065308
ENSG00000272182	0.00759375
ENSG00000196872	0.00028036
ENSG00000263753	0.00250871
ENSG00000243970	0.00317464
ENSG00000111424	0.000774778
ENSG00000232915	0.000247378
ENSG00000214719	0.00578062
ENSG00000165410	0.000334188
ENSG00000260773	0.00659095
ENSG00000264589	0.00259592
ENSG00000233442	0.000332703
ENSG00000215498	1.8966332361314286e-06
ENSG00000150867	0.00570901
ENSG00000257122	0.00402773
ENSG00000227535	0.00191785
ENSG00000223551	0.00157178
ENSG00000248188	0.000456199
ENSG00000141428	0.00477495
ENSG00000162746	0.00304475
ENSG00000228784	8.055657209626865e-06
ENSG00000118777	0.00281781
ENSG00000173744	0.00311375
ENSG00000151131	7.897869688633374e-05
ENSG00000224781	0.00353579
ENSG00000089163	0.00124315
ENSG00000254911	0.00165429
ENSG00000166747	0.000843356
ENSG00000249741	0.00387249
ENSG00000272215	3.283390131070263e-05
ENSG00000267796	0.00029356
ENSG00000241468	0.00290818
ENSG00000230317	0.000321014
ENSG00000125409	0.00251603
ENSG00000164161	0.000101694
ENSG00000213557	0.000391346
ENSG00000070915	0.000467421
ENSG00000150433	0.00792144
ENSG00000263629	0.000307216
ENSG00000204872	0.00163577
ENSG00000164530	4.8890989849947886e-06
ENSG00000065526	0.000371367
ENSG00000148634	5.643359369622569e-05
ENSG00000133858	0.000512638
ENSG00000262652	0.00242437
ENSG00000236303	0.00145495
ENSG00000269303	0.000259629
ENSG00000144354	0.000932414
ENSG00000137331	0.0081687
ENSG00000225411	0.00320405
ENSG00000204396	0.00244703
ENSG00000135324	0.0099963
ENSG00000143603	0.00848745
ENSG00000249584	0.000134847
ENSG00000254682	0.000385692
ENSG00000125731	0.00927296
ENSG00000127399	0.000682606
ENSG00000128383	0.00643158
ENSG00000131462	0.000862935
ENSG00000207573	0.00761209
ENSG00000160214	0.00284498
ENSG00000212027	0.00240228
ENSG00000198189	1.789499716553511e-05
ENSG00000097021	3.2647557420828477e-06
ENSG00000119714	0.00212853
ENSG00000107816	0.000227986
ENSG00000072135	0.000223641
ENSG00000184205	9.719373222527583e-05
ENSG00000165409	0.00713218
ENSG00000153283	0.00118545
ENSG00000087274	0.00139297
ENSG00000263838	0.000523056
ENSG00000133275	0.000722321
ENSG00000207208	0.00113232
ENSG00000272910	0.000404459
ENSG00000109674	0.000253365
ENSG00000143502	0.00413951
ENSG00000249306	7.276728148264411e-06
ENSG00000131471	0.000116558
ENSG00000128815	0.00156239
ENSG00000156256	0.00966609
ENSG00000131127	0.00763727
ENSG00000207357	0.00260045
ENSG00000182606	0.00361692
ENSG00000264623	0.000446818
ENSG00000154310	0.00183101
ENSG00000233369	0.00112751
ENSG00000048707	5.321132095548187e-05
ENSG00000102010	0.000415558
ENSG00000173818	0.00858079
ENSG00000271022	3.646790031697211e-05
ENSG00000182185	0.00297503
ENSG00000258017	8.458018209900331e-05
ENSG00000229739	0.000229
ENSG00000196284	0.000457428
ENSG00000221909	4.6251374257622047e-05
ENSG00000100014	8.739835781712557e-05
ENSG00000154258	0.00121552
ENSG00000111229	0.000930002
ENSG00000112759	0.000594958
ENSG00000230572	0.00474986
ENSG00000152520	1.9525536743003613e-10
ENSG00000167779	0.002947
ENSG00000101849	3.32789881255513e-05
ENSG00000261644	8.661026783141068e-05
ENSG00000231313	9.038377781933615e-05
ENSG00000067365	0.00174519
ENSG00000232536	0.00137277
ENSG00000226252	0.000120364
ENSG00000083312	0.0070719
ENSG00000227388	0.00280268
ENSG00000204442	0.006113
ENSG00000118137	8.112953740180284e-05
ENSG00000082196	1.9535315276542065e-06
ENSG00000196497	0.0074163
ENSG00000101546	0.000710504
ENSG00000258316	0.000477297
ENSG00000251002	0.000651822
ENSG00000228714	0.00100261
ENSG00000114354	0.000690578
ENSG00000207137	0.0067761
ENSG00000175279	0.00385512
ENSG00000106290	0.00282601
ENSG00000262539	0.000552094
ENSG00000266010	4.000325023512108e-05
ENSG00000070731	9.389609057952608e-05
ENSG00000146842	0.000308904
ENSG00000228280	0.00160532
ENSG00000135622	0.000716067
ENSG00000266865	0.000261976
ENSG00000211782	9.533308277021035e-06
ENSG00000257354	1.585352619259961e-05
ENSG00000230825	0.00091034
ENSG00000066629	0.000245836
ENSG00000138363	0.00775819
ENSG00000204628	0.000171296
ENSG00000033122	0.000519986
ENSG00000114867	0.0016178
ENSG00000143632	2.6353384807720204e-08
ENSG00000135480	0.000546099
ENSG00000235501	0.00338652
ENSG00000197448	0.0026976
ENSG00000144791	9.92903581974458e-05
ENSG00000188895	3.207793488724242e-06
ENSG00000250770	1.2041560304432153e-08
ENSG00000221445	0.000137643
ENSG00000170959	0.000325029
ENSG00000160392	0.000529631
ENSG00000171033	2.059755588001977e-05
ENSG00000116741	0.00038339
ENSG00000137509	0.000974767
ENSG00000120907	1.8690332981297075e-07
ENSG00000235316	0.00183138
ENSG00000005059	0.00755188
ENSG00000173992	9.202512163408727e-08
ENSG00000176029	1.3864321912748778e-09
ENSG00000213252	0.00130808
ENSG00000257621	0.007439
ENSG00000002919	0.00514599
ENSG00000071626	0.000845876
ENSG00000187486	5.7503768196354166e-05
ENSG00000142330	0.00218386
ENSG00000238015	0.00246325
ENSG00000091640	0.00451216
ENSG00000164651	3.526696535915974e-07
ENSG00000146232	4.1691750052308407e-10
ENSG00000140320	1.2071830212123658e-06
ENSG00000254827	0.00256368
ENSG00000273367	0.00563307
ENSG00000201435	0.00123559
ENSG00000152270	0.00388255
ENSG00000198804	0.000433405
ENSG00000182253	0.000546532
ENSG00000198643	0.00229842
ENSG00000173200	0.000204247
ENSG00000114646	0.00317774
ENSG00000110851	0.00525883
ENSG00000169218	0.000887686
ENSG00000113552	0.00487791
ENSG00000258302	0.000235531
ENSG00000213399	0.000965129
ENSG00000118503	0.00169886
ENSG00000153012	0.0080854
ENSG00000115041	9.932757798858383e-05
ENSG00000258646	0.0066122
ENSG00000119608	7.897112842025766e-05
ENSG00000141441	0.00441383
ENSG00000078018	4.871607018896995e-07
ENSG00000114850	0.00792496
ENSG00000171004	1.4984724718836162e-06
ENSG00000134198	0.00642187
ENSG00000259868	1.287325284149432e-06
ENSG00000114388	0.00167737
ENSG00000157570	0.000219229
ENSG00000211645	0.00436204
ENSG00000254709	0.00322544
ENSG00000008438	0.00163872
ENSG00000130755	0.000192532
ENSG00000005379	0.000383967
ENSG00000255397	0.000224596
ENSG00000137270	0.00570775
ENSG00000228474	0.00155443
ENSG00000142192	0.000389517
ENSG00000165169	0.00117151
ENSG00000117472	6.571816691092192e-05
ENSG00000159784	0.00157192
ENSG00000163535	0.00991845
ENSG00000206149	0.00544596
ENSG00000160813	0.00313755
ENSG00000221102	0.000211502
ENSG00000144810	7.736280208325841e-05
ENSG00000198431	1.160658091858835e-08
ENSG00000103375	2.3849370135442527e-06
ENSG00000201348	0.00804587
ENSG00000188167	0.000644125
ENSG00000010539	0.00333916
ENSG00000227145	0.00277747
ENSG00000257839	0.0039984
ENSG00000082213	0.004256
ENSG00000125991	0.000197729
ENSG00000125814	0.00120251
ENSG00000138111	0.000469226
ENSG00000184302	0.000172515
ENSG00000226624	0.00116511
ENSG00000145632	0.00267558
ENSG00000127952	0.00903918
ENSG00000178222	0.00332336
ENSG00000240204	0.00144008
ENSG00000235513	0.002072
ENSG00000271789	0.00338797
ENSG00000170581	0.00110511
ENSG00000196329	0.00273446
ENSG00000149929	0.00198844
ENSG00000197299	0.00146603
ENSG00000251485	0.000249096
ENSG00000152433	0.00800926
ENSG00000173933	0.00281354
ENSG00000206778	0.000419061
ENSG00000265802	0.00190848
ENSG00000126456	5.1415609243710136e-05
ENSG00000125505	0.000199386
ENSG00000229372	0.0014487
ENSG00000141560	0.00134711
ENSG00000206531	0.00547982
ENSG00000123353	0.00267204
ENSG00000171435	0.00368309
ENSG00000198910	0.000138477
ENSG00000111605	0.000217314
ENSG00000047617	0.000131609
ENSG00000229852	7.21104677007256e-05
ENSG00000148840	0.00536293
ENSG00000129535	0.000240771
ENSG00000271936	0.00345471
ENSG00000136381	0.000213185
ENSG00000144485	3.815111235705437e-06
ENSG00000108100	2.8812512793852108e-05
ENSG00000113558	0.00135295
ENSG00000225591	0.0027875
ENSG00000097046	1.9015699825875032e-07
ENSG00000183423	0.0080727
ENSG00000234788	6.564324572799762e-05
ENSG00000238658	0.00813738
ENSG00000252568	0.000983582
ENSG00000258920	0.000449228
ENSG00000230043	0.000184888
ENSG00000102385	0.00114801
ENSG00000257764	0.00180895
ENSG00000086189	0.00328305
ENSG00000048740	0.000793911
ENSG00000174206	0.00777199
ENSG00000236901	0.00822049
ENSG00000109771	8.243199337565343e-07
ENSG00000177606	0.00283613
ENSG00000188191	7.068845508939603e-11
ENSG00000154898	0.00965188
ENSG00000204392	0.00729048
ENSG00000210151	0.00127341
ENSG00000237940	4.7392107892951785e-05
ENSG00000164818	0.000773677
ENSG00000215068	0.0038343
ENSG00000130479	0.00943253
ENSG00000270681	0.00302388
ENSG00000124120	0.00180496
ENSG00000180210	0.00314384
ENSG00000183242	0.000716902
ENSG00000178425	6.102380440964339e-07
ENSG00000222345	0.000406497
ENSG00000160683	0.000390331
ENSG00000267430	2.202227639280796e-05
ENSG00000110921	0.00296571
ENSG00000167178	0.00402873
ENSG00000231205	0.0003972
ENSG00000225726	0.00261936
ENSG00000226117	0.000563842
ENSG00000269194	0.000214039
ENSG00000203877	0.00632272
ENSG00000196296	0.000266172
ENSG00000238063	0.00249641
ENSG00000147697	6.273357046282513e-06
ENSG00000116977	0.00348907
ENSG00000135632	0.000528619
ENSG00000071994	0.00391733
ENSG00000165837	0.00451203
ENSG00000100425	0.00067736
ENSG00000161021	0.00238417
ENSG00000139323	2.48852782304132e-05
ENSG00000170921	0.00234981
ENSG00000182196	0.00163322
ENSG00000107341	0.000323114
ENSG00000002822	0.000152931
ENSG00000069011	3.1898418317855004e-07
ENSG00000272914	2.2612851382386445e-05
ENSG00000168077	0.00170542
ENSG00000062716	9.139877432673416e-08
ENSG00000231346	0.00552783
ENSG00000205659	1.1065133733612065e-05
ENSG00000228623	4.145653711862263e-05
ENSG00000207233	0.00745435
ENSG00000135363	7.916574999788928e-05
ENSG00000172974	0.000969279
ENSG00000271781	0.000838482
ENSG00000166840	4.3013913308964646e-07
ENSG00000198064	0.000704395
ENSG00000167104	3.251152704830673e-07
ENSG00000149930	0.000524808
ENSG00000233338	6.643067372347211e-05
ENSG00000261221	2.51778018800497e-06
ENSG00000236463	0.00112058
ENSG00000214803	0.00452458
ENSG00000153339	0.00225326
ENSG00000148848	0.00573894
ENSG00000163958	0.000271347
ENSG00000267508	0.004308
ENSG00000080345	0.00816516
ENSG00000198547	6.915510307570205e-05
ENSG00000100784	0.0013302
ENSG00000122707	0.000582831
ENSG00000090905	0.00514056
ENSG00000173153	0.000381887
ENSG00000244219	0.00837959
ENSG00000039319	0.00258984
ENSG00000225032	0.0026562
ENSG00000145685	0.00470996
ENSG00000142188	0.000479124
ENSG00000132436	0.000139212
ENSG00000137766	2.055699721337234e-06
ENSG00000077984	0.000934456
ENSG00000171885	0.000367997
ENSG00000166166	0.00030789
ENSG00000196553	3.443551506610021e-06
ENSG00000179454	0.000321461
ENSG00000261052	0.00735336
ENSG00000175066	0.00355483
ENSG00000241975	0.000388594
ENSG00000014641	0.00600571
ENSG00000110237	0.000568141
ENSG00000270264	0.00145229
ENSG00000103160	0.00898945
ENSG00000155760	0.00133808
ENSG00000211832	0.000361356
ENSG00000230715	0.00140799
ENSG00000153485	0.00882173
ENSG00000242085	0.000734786
ENSG00000146856	8.570525192652667e-06
ENSG00000163933	0.00331156
ENSG00000273402	3.1720966763071345e-05
ENSG00000081177	0.00477045
ENSG00000104969	2.7173064044316853e-05
ENSG00000204876	0.000287107
ENSG00000117595	0.00213376
ENSG00000146216	0.0090558
ENSG00000177354	0.000250915
ENSG00000157800	3.4479253641084284e-07
ENSG00000152463	4.121176985227848e-06
ENSG00000255717	0.00399695
ENSG00000267422	0.00154228
ENSG00000165323	0.00137319
ENSG00000143416	0.000728058
ENSG00000090554	0.00926667
ENSG00000183873	0.00244499
ENSG00000185803	0.00463961
ENSG00000211904	0.00182032
ENSG00000072201	0.00188494
ENSG00000226121	0.000582153
ENSG00000109272	0.00249077
ENSG00000013583	0.00516173
ENSG00000179163	0.000587573
ENSG00000197859	0.00234709
ENSG00000108785	0.000509209
ENSG00000152556	0.00249804
ENSG00000079432	0.00420974
ENSG00000170703	0.00414872
ENSG00000104043	0.00191091
ENSG00000243762	0.00243969
ENSG00000251692	0.00640764
ENSG00000161010	0.000559118
ENSG00000122741	0.00452945
ENSG00000231682	4.911196333823309e-05
ENSG00000184014	0.000576007
ENSG00000186222	0.00594611
ENSG00000114395	0.00109983
ENSG00000187122	0.00265724
ENSG00000141198	3.517268960862019e-06
ENSG00000183019	0.00492434
ENSG00000113971	2.3993928954468835e-05
ENSG00000188761	0.00177378
ENSG00000198939	0.000118643
ENSG00000155093	0.00864066
ENSG00000232216	0.000286526
ENSG00000096093	0.00010537
ENSG00000198408	0.000603124
ENSG00000241360	2.961500753129176e-05
ENSG00000131386	0.000177388
ENSG00000201793	0.0063882
ENSG00000143776	0.00669796
ENSG00000104859	0.000552963
ENSG00000125826	0.000605255
ENSG00000253690	0.00239868
ENSG00000134470	0.00357421
ENSG00000184432	0.00577148
ENSG00000105519	0.00351914
ENSG00000166900	0.000288226
ENSG00000200648	0.00442567
ENSG00000215492	0.00733401
ENSG00000232453	0.00499865
ENSG00000167508	0.00123684
ENSG00000146243	0.000227334
ENSG00000012061	0.000564839
ENSG00000065883	5.492052424604932e-05
ENSG00000186912	0.000395188
ENSG00000070814	0.00633981
ENSG00000270149	0.00805124
ENSG00000235590	0.00750052
ENSG00000208037	0.000153469
ENSG00000105929	0.000170947
ENSG00000187553	0.00039737
ENSG00000064313	0.000728076
ENSG00000049883	0.0093263
ENSG00000211747	0.000590968
ENSG00000169635	0.00360503
ENSG00000081019	0.00327056
ENSG00000257475	0.00493353
ENSG00000137871	0.00310363
ENSG00000196712	0.00999737
ENSG00000186174	0.000125213
ENSG00000196526	0.00198739
ENSG00000207991	0.00583501
ENSG00000114861	0.000630504
ENSG00000114346	6.407185615397992e-08
ENSG00000254739	0.00915735
ENSG00000261557	0.00738205
ENSG00000116032	0.00041476
ENSG00000163947	3.314266930898313e-07
ENSG00000142089	0.0071206
ENSG00000259296	0.00066295
ENSG00000011009	0.00279163
ENSG00000145949	0.00193396
ENSG00000214013	0.000793246
ENSG00000085999	0.00899759
ENSG00000229926	0.00137084
ENSG00000112877	0.000748987
ENSG00000163291	0.000135165
ENSG00000211967	0.000321721
ENSG00000143006	0.000259788
ENSG00000172301	0.000371555
ENSG00000211843	0.00491342
ENSG00000074755	0.00014506
ENSG00000272047	0.00139422
ENSG00000152256	0.00127058
ENSG00000129467	0.000445017
ENSG00000126562	0.00330557
ENSG00000270429	0.00125672
ENSG00000154096	1.0443692807227123e-05
ENSG00000226556	0.00237716
ENSG00000104537	0.00261374
ENSG00000119547	0.00595712
ENSG00000173218	0.000100453
ENSG00000188385	0.000280945
ENSG00000163545	0.000255793
ENSG00000117090	0.000343985
ENSG00000103534	0.00270109
ENSG00000242971	0.00896729
ENSG00000149150	0.00907801
ENSG00000243759	0.00144854
ENSG00000169184	1.6205727746854137e-05
ENSG00000256706	0.000748279
ENSG00000147257	0.00432208
ENSG00000232810	0.000555699
ENSG00000124459	0.00119521
ENSG00000254815	0.00125051
ENSG00000248858	5.451167779302324e-05
ENSG00000175564	0.00171057
ENSG00000065485	0.00181787
ENSG00000111796	0.000764487
ENSG00000107593	7.053225109177053e-05
ENSG00000271924	0.00275014
ENSG00000173702	0.000416406
ENSG00000006459	0.00209154
ENSG00000143436	0.00103772
ENSG00000132763	0.000112291
ENSG00000251474	0.000109101
ENSG00000216588	0.000139133
ENSG00000255642	0.00408413
ENSG00000248473	0.00653981
ENSG00000125861	1.230638494531533e-05
ENSG00000243725	0.00314782
ENSG00000240859	0.00778235
ENSG00000196459	0.00237206
ENSG00000137809	0.00115131
ENSG00000002330	0.00221727
ENSG00000176022	0.00180094
ENSG00000089685	0.00151386
ENSG00000107438	0.00159388
ENSG00000171100	0.00120144
ENSG00000005469	0.000718029
ENSG00000136279	1.1054792949494185e-05
ENSG00000144228	0.000206438
ENSG00000171421	0.00741441
ENSG00000151553	0.00146501
ENSG00000240718	0.00235251
ENSG00000100987	0.000161383
ENSG00000180409	0.00124119
ENSG00000159086	0.000618513
ENSG00000233797	0.00317504
ENSG00000131876	0.000821303
ENSG00000264324	0.000234426
ENSG00000185015	0.00950175
ENSG00000119559	0.00151593
ENSG00000228672	0.00620372
ENSG00000250329	6.87045192138136e-06
ENSG00000272758	0.000366869
ENSG00000162624	0.00751604
ENSG00000147592	0.00750134
ENSG00000165935	0.000734966
ENSG00000092931	1.959414908292434e-05
ENSG00000225769	0.000293463
ENSG00000164902	0.00119855
ENSG00000152208	0.00395118
ENSG00000117139	2.1947911376996032e-05
ENSG00000258900	3.942771342746454e-08
ENSG00000207444	0.00190131
ENSG00000229019	0.00223787
ENSG00000224050	0.00573662
ENSG00000125780	0.00446467
ENSG00000171853	3.688058982953546e-05
ENSG00000227295	0.000421689
ENSG00000188340	1.4927512070883608e-07
ENSG00000231952	0.00593964
ENSG00000131864	0.00477649
ENSG00000266222	0.000309908
ENSG00000239474	0.00101641
ENSG00000234917	0.000144344
ENSG00000244649	0.00234513
ENSG00000250490	2.796216088674086e-07
ENSG00000234219	0.00107954
ENSG00000147874	0.00530747
ENSG00000174021	0.00817446
ENSG00000091651	0.00441869
ENSG00000259429	0.00295948
ENSG00000232097	7.831591565254925e-07
ENSG00000114554	5.774335015917842e-06
ENSG00000128626	0.000543999
ENSG00000074695	2.056844547226877e-05
ENSG00000126785	0.000638571
ENSG00000228113	1.14609526236098e-06
ENSG00000042429	0.000615315
ENSG00000225828	0.00406827
ENSG00000140153	0.00256886
ENSG00000260729	0.00560577
ENSG00000102837	0.00601181
ENSG00000011105	0.000493845
ENSG00000176299	1.0393979010814292e-09
ENSG00000198914	0.000316136
ENSG00000042062	0.0010839
ENSG00000148908	0.00716949
ENSG00000167780	0.000215713
ENSG00000175344	3.3404045003404548e-06
ENSG00000175894	0.000939814
ENSG00000076201	2.7246303272443484e-06
ENSG00000172900	0.000362546
ENSG00000113048	0.00670611
ENSG00000258875	0.0032704
ENSG00000174177	0.000310801
ENSG00000260101	0.00010104
ENSG00000204283	0.00156543
ENSG00000266467	0.00049012
ENSG00000173960	0.000549841
ENSG00000127527	0.000184095
ENSG00000146192	0.00656301
ENSG00000222041	0.00218995
ENSG00000254328	0.00156091
ENSG00000272829	0.000766229
ENSG00000250979	5.939027047929812e-12
ENSG00000182872	0.00897318
ENSG00000087116	0.00793556
ENSG00000119723	8.315488586185804e-05
ENSG00000246082	0.00223605
ENSG00000206645	0.00871308
ENSG00000251226	0.00251777
ENSG00000186501	0.00226815
ENSG00000112335	0.00368281
ENSG00000149781	0.000828852
ENSG00000169252	0.00498657
ENSG00000214432	2.892797112963308e-12
ENSG00000224177	0.0002291
ENSG00000242737	0.00294231
ENSG00000230876	0.00122775
ENSG00000166743	0.00344335
ENSG00000257878	0.000181059
ENSG00000211727	0.00108354
ENSG00000160305	0.00336496
ENSG00000215908	0.0022586
ENSG00000203721	4.8249227768693e-07
ENSG00000171456	0.00257242
ENSG00000157315	0.00534338
ENSG00000272620	0.000799901
ENSG00000142173	0.00205765
ENSG00000131944	2.619379567458946e-05
ENSG00000249930	0.000190908
ENSG00000211777	0.00195241
ENSG00000124491	0.00842049
ENSG00000243094	0.000458456
ENSG00000146006	0.000145663
ENSG00000265660	0.0012479
ENSG00000228886	0.00178351
ENSG00000147117	0.000415619
ENSG00000230979	3.3629606615237506e-05
ENSG00000210107	0.00016818
ENSG00000248516	0.000337257
ENSG00000169288	0.000246623
ENSG00000196141	0.000334366
ENSG00000178562	0.00379194
ENSG00000186073	0.000112503
ENSG00000177511	0.00111989
ENSG00000260198	0.000194812
ENSG00000223764	0.00117097
ENSG00000126464	0.000555011
ENSG00000230489	0.000166841
ENSG00000250658	0.000769314
ENSG00000163631	0.0036328
ENSG00000128917	0.000812913
ENSG00000197403	0.000116914
ENSG00000252050	0.000635772
ENSG00000139648	0.0018938
ENSG00000223703	4.007163870833885e-06
ENSG00000215482	0.00174856
ENSG00000136718	0.000187135
ENSG00000154059	0.00376182
ENSG00000016391	0.00260812
ENSG00000160633	0.00741416
ENSG00000168036	0.00475271
ENSG00000089177	7.251678141528828e-06
ENSG00000116754	0.000401484
ENSG00000133731	0.000621717
ENSG00000142623	2.1725608323586165e-05
ENSG00000202382	0.00159108
ENSG00000169877	0.000411708
ENSG00000272462	0.000697267
ENSG00000164488	0.00780382
ENSG00000167207	0.000177604
ENSG00000136536	0.00606232
ENSG00000186047	0.000684733
ENSG00000163110	0.000127016
ENSG00000167695	0.000403667
ENSG00000180712	0.00015179
ENSG00000241782	0.00297939
ENSG00000229017	8.791713509248567e-05
ENSG00000120053	0.00961097
ENSG00000168427	6.518299856983489e-06
ENSG00000108953	0.00217501
ENSG00000147231	0.00179802
ENSG00000144821	8.671991817066349e-05
ENSG00000133816	0.00154788
ENSG00000257759	0.00229462
ENSG00000115297	5.008993277821894e-06
ENSG00000206181	0.000315053
ENSG00000148824	0.00396256
ENSG00000172146	4.60336904118952e-05
ENSG00000213024	0.000467883
ENSG00000248909	0.000252868
ENSG00000138182	0.00913798
ENSG00000155761	0.000908648
ENSG00000227705	2.3561028335672418e-05
ENSG00000187653	0.00195124
ENSG00000163873	0.00630148
ENSG00000259674	0.000179555
ENSG00000211896	0.00159189
ENSG00000005020	7.303101455302663e-05
ENSG00000088881	0.00117305
ENSG00000106484	0.00242657
ENSG00000140527	0.00680568
ENSG00000261218	0.00481549
ENSG00000124134	0.000774725
ENSG00000254162	0.00640817
ENSG00000111344	0.0074105
ENSG00000174059	0.00323517
ENSG00000132522	0.000343831
ENSG00000196628	0.00595888
ENSG00000260919	0.000364546
ENSG00000143319	0.000168216
ENSG00000139572	0.00164772
ENSG00000136636	0.0050269
ENSG00000225062	0.0021744
ENSG00000189159	0.00228744
ENSG00000255186	0.000813852
ENSG00000138346	0.00803908
ENSG00000203326	0.00777633
ENSG00000038295	0.000487428
ENSG00000101746	0.00202982
ENSG00000265942	0.00211769
ENSG00000260549	0.000209584
ENSG00000229127	0.000958877
ENSG00000110328	0.000354243
ENSG00000211820	0.000539446
ENSG00000165821	0.00808597
ENSG00000101558	0.000563437
ENSG00000234617	0.00272055
ENSG00000233846	0.00860934
ENSG00000204264	0.000102319
ENSG00000268225	0.000807691
ENSG00000102032	0.00622525
ENSG00000187595	0.00507185
ENSG00000233791	0.00354288
ENSG00000128578	0.0014593
ENSG00000273374	4.7013009651708515e-05
ENSG00000242802	0.000320199
ENSG00000254996	1.5052331554521459e-05
ENSG00000254858	0.0030169
ENSG00000166558	0.00430245
ENSG00000266957	0.000107765
ENSG00000149573	0.00827072
ENSG00000118526	2.8247609998865997e-05
ENSG00000165802	0.00322557
ENSG00000136098	0.000475748
ENSG00000127507	0.00683681
ENSG00000170209	0.000286535
ENSG00000100228	5.266150445970563e-05
ENSG00000069943	0.000268235
ENSG00000232573	0.00059798
ENSG00000179172	0.00459588
ENSG00000260233	0.00337699
ENSG00000223725	0.00852053
ENSG00000153140	0.00437022
ENSG00000125266	0.00346358
ENSG00000144824	3.192136333041162e-08
ENSG00000071203	2.7582670960257794e-05
ENSG00000226688	0.00188304
ENSG00000264063	0.0091694
ENSG00000159069	0.00419383
ENSG00000237928	6.853218361235758e-05
ENSG00000139324	5.30378372665119e-06
ENSG00000184216	0.00128679
ENSG00000143322	0.00735645
ENSG00000156265	0.000352537
ENSG00000135999	0.000183726
ENSG00000158006	0.000934054
ENSG00000125816	1.0187063916533567e-05
ENSG00000141506	5.3603238319044344e-05
ENSG00000100209	0.00143868
ENSG00000265452	0.00934636
ENSG00000188211	0.00391822
ENSG00000087077	1.329437357866503e-06
ENSG00000165983	0.00256716
ENSG00000096063	2.9332562851092092e-05
ENSG00000133302	0.00681811
ENSG00000101473	0.0001932
ENSG00000245025	0.000939159
ENSG00000178951	0.000421483
ENSG00000065268	0.00867693
ENSG00000111481	0.00256242
ENSG00000259436	0.00675686
ENSG00000271978	0.000134237
ENSG00000135185	0.000833343
ENSG00000204428	0.000845888
ENSG00000123342	5.11358522133909e-05
ENSG00000225885	6.870592192720348e-05
ENSG00000240036	0.00859323
ENSG00000109065	0.00206754
ENSG00000176225	0.000935963
ENSG00000146411	0.00466746
ENSG00000135828	0.000581412
ENSG00000122965	0.00631056
ENSG00000223478	0.00173211
ENSG00000270036	0.000181423
ENSG00000149654	9.759137303388954e-06
ENSG00000102359	4.4901193874125056e-11
ENSG00000091164	0.00184458
ENSG00000008513	0.000797685
ENSG00000164039	0.000577721
ENSG00000141424	0.00174136
ENSG00000258824	0.00420274
ENSG00000254402	0.000828811
ENSG00000139910	9.503035341684729e-05
ENSG00000254088	0.000803255
ENSG00000116830	0.00782617
ENSG00000119655	0.00640957
ENSG00000268047	2.129173219811431e-05
ENSG00000154611	0.000392064
ENSG00000257303	0.00158049
ENSG00000110693	0.00613698
ENSG00000146109	0.00472633
ENSG00000157833	0.000291113
ENSG00000232125	0.000100379
ENSG00000092421	0.00187651
ENSG00000164112	9.503827159362821e-05
ENSG00000134463	0.000778841
ENSG00000271749	0.000277195
ENSG00000225138	0.00227193
ENSG00000186184	0.00531617
ENSG00000152904	0.000811564
ENSG00000134278	0.00422209
ENSG00000223727	0.00701139
ENSG00000131148	0.000300003
ENSG00000215915	0.00486984
ENSG00000084764	2.0159246716389134e-08
ENSG00000255330	0.00478852
ENSG00000226465	0.000168331
ENSG00000124749	0.000205337
ENSG00000122870	0.00405755
ENSG00000084444	0.00182946
ENSG00000152527	0.000981603
ENSG00000101298	0.000140527
ENSG00000197249	0.0015665
ENSG00000152467	2.437923674047937e-08
ENSG00000173040	0.000384314
ENSG00000087088	0.00653048
ENSG00000120318	8.016503924013207e-07
ENSG00000085276	0.00247357
ENSG00000182366	0.000457399
ENSG00000100599	0.000377942
ENSG00000230844	0.00696636
ENSG00000053900	3.6870070233452346e-05
ENSG00000106049	0.00463716
ENSG00000142856	0.000532357
ENSG00000223612	0.000989779
ENSG00000140416	0.0016173
ENSG00000229484	0.000762191
ENSG00000168398	5.813481309169255e-05
ENSG00000204577	0.000423737
ENSG00000136827	0.000413633
ENSG00000256361	0.00245754
ENSG00000171443	0.00366647
ENSG00000204852	1.1668735089287452e-08
ENSG00000144488	0.0085772
ENSG00000142303	0.00331064
ENSG00000177971	0.00170261
ENSG00000018408	0.000118945
ENSG00000168490	0.000438172
ENSG00000114439	0.000635057
ENSG00000112763	0.00877517
ENSG00000166289	0.000760543
ENSG00000189136	0.000109167
ENSG00000163393	0.00158798
ENSG00000261754	0.00215626
ENSG00000047936	0.00516433
ENSG00000258010	0.00201173
ENSG00000119514	0.00181905
ENSG00000160551	0.000302774
ENSG00000132749	0.0023667
ENSG00000065057	6.35516656185553e-05
ENSG00000167461	0.00394996
ENSG00000240012	0.00429301
ENSG00000184489	1.3365329597281317e-05
ENSG00000266921	0.00905315
ENSG00000231369	0.00903182
ENSG00000086758	2.3784270926530127e-05
ENSG00000104290	0.000654563
ENSG00000161202	0.00852466
ENSG00000108582	6.586752550052921e-06
ENSG00000214043	0.00307336
ENSG00000249856	0.00655019
ENSG00000163171	0.00124885
ENSG00000163501	1.5463575439134125e-05
ENSG00000133243	0.00111071
ENSG00000184508	0.000993091
ENSG00000242113	0.000419427
ENSG00000235330	1.396499737171819e-05
ENSG00000137267	0.00510244
ENSG00000204590	0.000263367
ENSG00000157077	0.00858189
ENSG00000112796	0.000146777
ENSG00000197506	0.000673116
ENSG00000114923	0.000670821
ENSG00000154040	0.00523934
ENSG00000163818	0.00837902
ENSG00000125650	0.00386829
ENSG00000240445	0.000216579
ENSG00000166863	0.000107591
ENSG00000233585	0.004423
ENSG00000100567	0.00383231
ENSG00000204540	4.855607471654366e-09
ENSG00000161547	0.000276877
ENSG00000240003	0.00604987
ENSG00000176472	0.00463804
ENSG00000213326	0.00426778
ENSG00000164929	0.00114535
ENSG00000258626	0.0025546
ENSG00000161692	0.000327128
ENSG00000200269	0.000127315
ENSG00000161243	0.00651097
ENSG00000134765	0.00279844
ENSG00000267054	0.00163356
ENSG00000228862	0.000375486
ENSG00000260072	0.000492129
ENSG00000176040	7.355230191574691e-07
ENSG00000100612	5.140698489891626e-06
ENSG00000244257	0.00182377
ENSG00000185513	0.00648775
ENSG00000227508	0.00113264
ENSG00000256625	0.00863227
ENSG00000179008	0.00134622
ENSG00000131779	0.000171056
ENSG00000255052	0.00263953
ENSG00000165566	6.290311753143207e-06
ENSG00000169375	0.000479568
ENSG00000169710	0.00299915
ENSG00000211724	0.000743897
ENSG00000151388	5.910693259747468e-05
ENSG00000104047	0.00581544
ENSG00000182054	0.0002701
ENSG00000205534	5.650215724406493e-05
ENSG00000074416	0.00563425
ENSG00000201564	0.00531299
ENSG00000055957	0.00620699
ENSG00000240015	0.00454613
ENSG00000178445	0.00613718
ENSG00000141458	9.713754472340241e-05
ENSG00000237260	0.0017561
ENSG00000137877	0.00112171
ENSG00000154451	0.00852864
ENSG00000059588	0.000739457
ENSG00000270696	0.00652242
ENSG00000260868	0.000100182
ENSG00000112280	0.000461945
ENSG00000213204	0.000189409
ENSG00000104946	0.00156947
ENSG00000138760	2.1535319945198417e-05
ENSG00000222445	0.00119235
ENSG00000127980	0.00237442
ENSG00000157303	0.00273262
ENSG00000234325	0.00279421
ENSG00000167196	0.00283301
ENSG00000233411	0.00225334
ENSG00000179455	0.00383073
ENSG00000147536	0.00136154
ENSG00000095739	0.000840501
ENSG00000110104	0.00724781
ENSG00000125952	0.000229121
ENSG00000259687	0.000827083
ENSG00000155275	0.00380409
ENSG00000130812	0.00258012
ENSG00000158555	0.00440827
ENSG00000197162	0.00473738
ENSG00000268996	0.00209279
ENSG00000140474	0.00247776
ENSG00000156587	0.00460863
ENSG00000183837	0.000587806
ENSG00000138668	6.416690157029503e-05
ENSG00000229656	0.00125598
ENSG00000111863	0.000507442
ENSG00000247970	0.000198261
ENSG00000230731	4.31086237843159e-05
ENSG00000184117	7.570266862111374e-05
ENSG00000241351	0.000705181
ENSG00000164920	0.000785959
ENSG00000177943	0.000883059
ENSG00000197457	0.00153204
ENSG00000159714	0.00409921
ENSG00000198324	0.000194986
ENSG00000203757	0.00389686
ENSG00000233956	0.00193797
ENSG00000159398	0.00419039
ENSG00000090776	0.00474239
ENSG00000178982	0.00508656
ENSG00000137411	0.00230763
ENSG00000240489	0.000329919
ENSG00000229276	0.000967266
ENSG00000158042	0.00114998
ENSG00000072041	1.4408406427968146e-06
ENSG00000205220	0.00558431
ENSG00000142627	8.144545993626906e-05
ENSG00000233701	0.000389857
ENSG00000222467	0.00740501
ENSG00000107130	0.00382055
ENSG00000078399	0.000555908
ENSG00000213719	0.00290344
ENSG00000179348	0.000705916
ENSG00000243156	4.06773395001947e-05
ENSG00000156515	0.00198619
ENSG00000267737	0.000442324
ENSG00000185522	0.00102241
ENSG00000204304	0.0033502
ENSG00000105997	0.00311361
ENSG00000184640	0.000187446
ENSG00000243749	0.00193709
ENSG00000176798	0.000150982
ENSG00000240230	0.00415813
ENSG00000254248	5.656328684011669e-05
ENSG00000198468	0.00150854
ENSG00000186301	0.00266485
ENSG00000225358	0.00768707
ENSG00000102226	0.000136552
ENSG00000148730	0.00195089
ENSG00000104866	0.000880958
ENSG00000069493	0.00113663
ENSG00000171604	0.00143675
ENSG00000269404	3.3306690738754696e-16
ENSG00000162438	0.00320742
ENSG00000099949	0.000788224
ENSG00000255031	0.0012684
ENSG00000175065	1.8359310834492604e-05
ENSG00000110492	3.798973808066819e-05
ENSG00000225057	1.690239353702161e-06
ENSG00000196544	0.00569152
ENSG00000233670	7.995463934962199e-05
ENSG00000011465	5.969415276640966e-06
ENSG00000260719	0.00641868
ENSG00000214558	0.000672919
ENSG00000189143	0.000787029
ENSG00000075223	0.00103022
ENSG00000168899	0.00131903
ENSG00000261143	6.202251835529804e-05
ENSG00000001631	0.00269967
ENSG00000132740	0.00119845
ENSG00000168060	0.00165838
ENSG00000271851	0.000375268
ENSG00000239005	0.00255075
ENSG00000242493	0.00130851
ENSG00000183715	2.9439777370354747e-06
ENSG00000105819	0.00378966
ENSG00000130856	0.00340364
ENSG00000106993	0.00150375
ENSG00000188282	0.00238219
ENSG00000116574	0.00523689
ENSG00000088832	1.3322676295501878e-15
ENSG00000211857	0.00672653
ENSG00000178999	0.000799913
ENSG00000271899	0.00476469
ENSG00000178177	0.00450685
ENSG00000140025	0.00217238
ENSG00000183597	0.00867076
ENSG00000270929	0.000944712
ENSG00000163528	0.00383665
ENSG00000164649	0.00930518
ENSG00000254744	0.00171196
ENSG00000088986	0.00801247
ENSG00000199072	0.0012643
ENSG00000131480	0.00896469
ENSG00000111752	0.00637799
ENSG00000242251	0.0075589
ENSG00000153822	4.162187502321224e-06
ENSG00000177432	0.00672129
ENSG00000163792	0.00339243
ENSG00000157322	0.000195695
ENSG00000164414	0.000172593
ENSG00000248242	0.000261671
ENSG00000170324	6.825599470039467e-05
ENSG00000225986	0.00418184
ENSG00000100968	2.4816815346051513e-06
ENSG00000148158	0.000859473
ENSG00000223972	0.00493794
ENSG00000213213	3.472411696436861e-05
ENSG00000100403	0.00320774
ENSG00000237276	0.000313345
ENSG00000170175	2.241146030868002e-06
ENSG00000231494	0.00188367
ENSG00000157978	0.0051531
ENSG00000272368	0.00125651
ENSG00000137948	2.44192555065581e-10
ENSG00000144152	0.00427184
ENSG00000032742	0.000753572
ENSG00000259768	0.00568871
ENSG00000259424	0.0018242
ENSG00000257335	4.511691538822138e-05
ENSG00000237506	0.00115434
ENSG00000075089	5.6247541962761716e-05
ENSG00000105516	0.00091617
ENSG00000213862	0.000265058
ENSG00000071889	0.00688202
ENSG00000169193	4.791915537150082e-06
ENSG00000122435	0.00530462
ENSG00000099889	0.000410246
ENSG00000224356	0.00728165
ENSG00000255339	0.00273591
ENSG00000254577	0.000715648
ENSG00000242282	0.00418947
ENSG00000168216	3.6643310287187703e-06
ENSG00000261573	0.00227416
ENSG00000271427	0.00256652
ENSG00000172725	0.00154137
ENSG00000260075	4.9885725731058095e-05
ENSG00000169570	0.00201312
ENSG00000143013	0.000113546
ENSG00000122547	0.00120453
ENSG00000211860	0.0061996
ENSG00000082458	7.975460674869428e-05
ENSG00000205808	0.00209619
ENSG00000183458	0.00127083
ENSG00000168765	0.00164425
ENSG00000173950	0.000379523
ENSG00000070756	0.00549099
ENSG00000183160	0.00319604
ENSG00000237298	0.000697811
ENSG00000230426	0.00124462
ENSG00000249326	1.9794090724278846e-06
ENSG00000211821	0.00202863
ENSG00000268081	0.000320547
ENSG00000167291	0.000760454
ENSG00000226133	0.00266999
ENSG00000251129	0.00468943
ENSG00000118113	0.00565062
ENSG00000136802	0.000524055
ENSG00000106460	0.000560967
ENSG00000143418	0.000698584
ENSG00000135521	0.000996288
ENSG00000167674	0.00164324
ENSG00000172733	0.000839629
ENSG00000074966	0.00427121
ENSG00000111850	0.00742742
ENSG00000257027	0.00013696
ENSG00000128271	0.00126982
ENSG00000171766	2.954517127584655e-05
ENSG00000230833	0.00314944
ENSG00000163083	3.0833284743625455e-05
ENSG00000220891	4.7957579443203e-06
ENSG00000169314	0.000180023
ENSG00000169752	1.0557766469965202e-06
ENSG00000258731	0.00342395
ENSG00000248714	0.000342464
ENSG00000205085	0.000395133
ENSG00000084693	0.00973229
ENSG00000164393	6.801785084054046e-07
ENSG00000168079	0.000354043
ENSG00000144524	3.332030960490062e-05
ENSG00000261187	0.000127091
ENSG00000166833	0.00253802
ENSG00000240225	0.00624602
ENSG00000241395	0.00563685
ENSG00000261019	0.000308564
ENSG00000187772	0.00957382
ENSG00000178665	0.00111446
ENSG00000139352	0.000107542
ENSG00000270742	0.00116021
ENSG00000095110	2.237810764338377e-05
ENSG00000077092	0.00639571
ENSG00000115163	0.000331443
ENSG00000258984	0.00884157
ENSG00000144118	0.00942695
ENSG00000232586	2.9671373746875673e-07
ENSG00000243033	0.00183567
ENSG00000175348	0.00253541
ENSG00000219023	0.00210909
ENSG00000265559	0.00171325
ENSG00000148411	0.0058079
ENSG00000248121	0.00213681
ENSG00000269292	0.00235988
ENSG00000137265	0.00587591
ENSG00000138629	0.00365402
ENSG00000004838	0.000156377
ENSG00000115107	0.000858955
ENSG00000231133	0.00343066
ENSG00000126012	0.000603288
ENSG00000145365	7.73709756551888e-06
ENSG00000103429	0.000197478
ENSG00000152894	2.0893269200406017e-05
ENSG00000113734	0.00079043
ENSG00000171044	0.00128974
ENSG00000066117	0.000841096
ENSG00000183495	0.0010684
ENSG00000009335	0.000418216
ENSG00000132768	0.00342736
ENSG00000151322	0.00156478
ENSG00000173258	0.00483936
ENSG00000141655	0.00314897
ENSG00000182508	0.000479064
ENSG00000201746	0.00203164
ENSG00000244437	0.00201512
ENSG00000171051	0.000926426
ENSG00000132376	1.9602958281073057e-06
ENSG00000203279	0.000449211
ENSG00000231875	0.0045138
ENSG00000267219	0.00164428
ENSG00000240654	0.00952278
ENSG00000166888	0.00136422
ENSG00000168754	4.522738540602145e-05
ENSG00000240527	2.9252769410348378e-05
ENSG00000216863	0.0076093
ENSG00000145248	0.00185096
ENSG00000152443	0.0055865
ENSG00000170345	0.00406312
ENSG00000104497	7.996254465891806e-05
ENSG00000134070	0.00321598
ENSG00000119953	0.000468355
ENSG00000213085	6.438940491904077e-10
ENSG00000175931	0.0019688
ENSG00000163694	2.04417261865375e-05
ENSG00000166471	0.000297526
ENSG00000233602	0.00635617
ENSG00000267313	0.00702328
ENSG00000239636	0.00155968
ENSG00000254676	0.00784418
ENSG00000113578	0.000284721
ENSG00000164107	2.6811083388977863e-06
ENSG00000176273	0.000933521
ENSG00000086717	4.516007073851469e-07
ENSG00000075388	0.000691007
ENSG00000230626	0.000137257
ENSG00000145244	0.000843669
ENSG00000127184	0.00192799
ENSG00000164683	6.112000129343542e-07
ENSG00000269113	0.000620765
ENSG00000272977	0.000182573
ENSG00000236279	0.0025785
ENSG00000218565	2.097393782252155e-05
ENSG00000173207	0.00186337
ENSG00000141750	0.00450811
ENSG00000147905	1.5831275168576298e-07
ENSG00000128881	0.000156487
ENSG00000226083	2.4049516156310347e-08
ENSG00000182134	0.000501281
ENSG00000256751	0.00306435
ENSG00000246214	0.00477717
ENSG00000106608	0.00430397
ENSG00000239884	0.00165765
ENSG00000167637	0.00265346
ENSG00000124780	8.649791951187424e-05
ENSG00000196670	0.000614622
ENSG00000042286	0.00832385
ENSG00000033867	7.746449185774829e-06
ENSG00000172059	0.00475393
ENSG00000273382	5.817822987808086e-07
ENSG00000181019	0.00679528
ENSG00000240764	2.627005502020552e-09
ENSG00000176946	0.000256806
ENSG00000226887	0.000510616
ENSG00000130584	8.44212249546672e-05
ENSG00000125631	0.000928081
ENSG00000100181	0.00116921
ENSG00000083807	0.00620632
ENSG00000106328	6.376841641353437e-05
ENSG00000258657	0.00484491
ENSG00000263033	0.000659213
ENSG00000221214	0.00163505
ENSG00000172000	0.00211406
ENSG00000228630	1.485862384908998e-06
ENSG00000241735	7.214126436283497e-05
ENSG00000006625	0.00569985
ENSG00000267011	9.046651018862484e-06
ENSG00000061656	0.00249448
ENSG00000204044	0.00226317
ENSG00000180347	1.0671966744424388e-05
ENSG00000259518	6.108314287711636e-08
ENSG00000105464	0.00228543
ENSG00000225335	0.000960767
ENSG00000206732	0.00271389
ENSG00000153303	0.0012907
ENSG00000241852	0.00739826
ENSG00000259659	0.00321866
ENSG00000169955	0.000429829
ENSG00000157330	1.8973355859763785e-06
ENSG00000011426	0.0032686
ENSG00000187922	0.000105169
ENSG00000114030	1.9129886727031753e-05
ENSG00000119630	0.00327452
ENSG00000169330	0.00319371
ENSG00000170954	0.00240329
ENSG00000118418	0.00329344
ENSG00000167191	0.00209913
ENSG00000271554	0.000103625
ENSG00000213760	0.000947681
ENSG00000264370	0.00257206
ENSG00000102780	0.000594254
ENSG00000107249	6.0860332379286675e-06
ENSG00000160469	0.00834838
ENSG00000123595	0.00084057
ENSG00000225014	0.00159466
ENSG00000163295	0.000231724
ENSG00000189275	0.0035298
ENSG00000102178	0.00228216
ENSG00000159388	0.000115882
ENSG00000182057	0.00136562
ENSG00000120332	3.210886802829105e-05
ENSG00000180764	0.0001895
ENSG00000103248	0.00261076
ENSG00000102890	0.00420799
ENSG00000231043	0.00515395
ENSG00000120029	0.000259267
ENSG00000211888	0.00655557
ENSG00000088682	0.000199448
ENSG00000123454	0.000133264
ENSG00000117601	0.000114072
ENSG00000115457	0.000530685
ENSG00000106689	2.034138426099119e-05
ENSG00000209482	0.00777466
ENSG00000035928	0.00162178
ENSG00000163001	0.00123367
ENSG00000256340	0.00710192
ENSG00000113312	0.00541619
ENSG00000101680	4.208999432542271e-06
ENSG00000156535	0.00954075
ENSG00000198237	0.00537608
ENSG00000168917	2.731737172889659e-05
ENSG00000039560	0.000247168
ENSG00000273375	1.8072819030212628e-06
ENSG00000163482	0.00482801
ENSG00000205611	0.00761422
ENSG00000133812	0.0037477
ENSG00000169402	0.000344979
ENSG00000260139	0.00432723
ENSG00000003400	0.00648922
ENSG00000128709	3.30523412972461e-06
ENSG00000177337	0.000471324
ENSG00000139734	0.00400343
ENSG00000232284	1.3726331737906605e-08
ENSG00000168172	0.00809715
ENSG00000163684	0.00135128
ENSG00000198342	0.00252364
ENSG00000265791	0.00642046
ENSG00000272899	1.687150461648912e-05
ENSG00000167113	0.0015252
ENSG00000226432	0.000605029
ENSG00000254469	0.00397995
ENSG00000271737	0.000135563
ENSG00000179542	0.00341507
ENSG00000255328	0.00357197
ENSG00000233304	0.000171512
ENSG00000211746	0.00556266
ENSG00000155324	0.000239174
ENSG00000139287	0.00941845
ENSG00000228985	0.000882821
ENSG00000245975	0.000741473
ENSG00000160221	0.00215331
ENSG00000255733	0.00833987
ENSG00000226763	0.0011108
ENSG00000261618	0.00180203
ENSG00000146834	8.048700558149768e-06
ENSG00000151376	0.00874649
ENSG00000166188	0.000159444
ENSG00000037637	0.00492207
ENSG00000070413	0.00194306
ENSG00000267751	0.00187907
ENSG00000005022	0.00704989
ENSG00000140367	0.00927995
ENSG00000108344	0.000573747
ENSG00000167363	0.000146328
ENSG00000228839	7.3654564959335644e-06
ENSG00000173171	0.000377643
ENSG00000125450	0.00405878
ENSG00000137100	0.0026964
ENSG00000165879	0.00264054
ENSG00000162961	0.00730435
ENSG00000243319	0.000191609
ENSG00000104427	0.00012642
ENSG00000176102	0.00505404
ENSG00000213693	0.000923198
ENSG00000110675	0.00202624
ENSG00000103037	1.5045744288233465e-06
ENSG00000134294	0.00179837
ENSG00000203739	0.000208929
ENSG00000268119	0.00172482
ENSG00000166341	8.870794135917848e-07
ENSG00000170653	0.000177615
ENSG00000166278	0.000899306
ENSG00000176463	0.000565245
ENSG00000109220	0.00157555
ENSG00000135596	0.000608951
ENSG00000180574	0.00577851
ENSG00000245322	5.685001125566025e-05
ENSG00000271452	0.0056075
ENSG00000273348	0.00105845
ENSG00000099991	0.000759463
ENSG00000081087	0.00415152
ENSG00000254656	0.00798045
ENSG00000198106	0.00333014
ENSG00000257156	0.000199669
ENSG00000247363	0.00412206
ENSG00000123364	0.00128163
ENSG00000048342	0.000383754
ENSG00000118260	0.00394302
ENSG00000238961	0.00337424
ENSG00000110446	1.6098228725391905e-05
ENSG00000103005	0.000510975
ENSG00000255314	0.00102356
ENSG00000131724	0.00160784
ENSG00000260765	8.826050440424726e-05
ENSG00000116717	2.9440357841026277e-05
ENSG00000243554	0.00174045
ENSG00000100578	0.00165872
ENSG00000102900	0.00256054
ENSG00000233547	0.00115168
ENSG00000132746	0.00081517
ENSG00000150527	0.002087
ENSG00000204287	0.00280656
ENSG00000246528	0.00973254
ENSG00000132744	0.000116133
ENSG00000253438	0.00385911
ENSG00000173786	0.0046549
ENSG00000129158	0.000510809
ENSG00000104369	0.00252111
ENSG00000264529	0.00133878
ENSG00000213885	0.000276353
ENSG00000204616	0.00434387
ENSG00000152455	0.000703298
ENSG00000089048	9.264705394940176e-05
ENSG00000101331	0.00802403
ENSG00000250334	0.00658517
ENSG00000120509	0.00520334
ENSG00000234130	0.000675717
ENSG00000257851	0.00141085
ENSG00000160209	0.00755049
ENSG00000057468	0.00388522
ENSG00000144407	1.4590882257969895e-06
ENSG00000226318	0.00532858
ENSG00000090615	0.00671042
ENSG00000239779	0.00305038
ENSG00000072133	9.752794896900063e-05
ENSG00000152669	0.00965326
ENSG00000100575	0.00459964
ENSG00000121361	0.00340342
ENSG00000248936	0.00397462
ENSG00000136891	0.00370736
ENSG00000168237	6.348066737249525e-05
ENSG00000153165	0.00413785
ENSG00000122729	0.00235949
ENSG00000271751	0.000964842
ENSG00000250303	0.00134296
ENSG00000092054	0.00126999
ENSG00000241112	0.0028671
ENSG00000176125	0.000910152
ENSG00000261474	0.000384465
ENSG00000261351	0.00857274
ENSG00000204444	0.000791175
ENSG00000188869	0.0050017
ENSG00000186815	0.000543043
ENSG00000167965	0.00493761
ENSG00000100288	0.00473859
ENSG00000143333	0.00253672
ENSG00000222005	0.00706265
ENSG00000179387	0.00172735
ENSG00000176853	0.00185734
ENSG00000237436	0.00207083
ENSG00000199023	0.00259125
ENSG00000108039	0.000526005
ENSG00000136379	0.00901609
ENSG00000115946	0.00485471
ENSG00000257167	0.00160017
ENSG00000068650	0.000210483
ENSG00000149403	0.00864825
ENSG00000050030	0.00272317
ENSG00000089012	0.00369108
ENSG00000151327	1.5432252232217003e-05
ENSG00000262877	0.000253007
ENSG00000258609	0.00036287
ENSG00000227933	0.000133038
ENSG00000244627	0.000144178
ENSG00000199568	0.0008672
ENSG00000163617	0.000909902
ENSG00000214194	0.00181442
ENSG00000147437	0.00090782
ENSG00000101280	0.00439522
ENSG00000170037	0.00137229
ENSG00000225948	0.00185182
ENSG00000185198	0.000377613
ENSG00000141562	0.000220866
ENSG00000113790	0.00526909
ENSG00000158483	0.00154063
ENSG00000196091	0.00188497
ENSG00000246922	0.00118649
ENSG00000108515	0.00291524
ENSG00000213540	0.000434243
ENSG00000254362	0.000130453
ENSG00000172508	0.00030755
ENSG00000257094	0.00586053
ENSG00000100055	0.000225338
ENSG00000221296	0.00100109
ENSG00000244187	0.00500262
ENSG00000156222	0.00995403
ENSG00000180071	0.00424027
ENSG00000141959	0.00396019
ENSG00000055332	0.00296849
ENSG00000130254	0.00752956
ENSG00000170153	2.831919582946263e-06
ENSG00000197353	0.0036204
ENSG00000157540	0.00122251
ENSG00000125534	0.00949749
ENSG00000251450	0.00857244
ENSG00000126216	0.00200775
ENSG00000169217	0.00430565
ENSG00000272483	0.00386352
ENSG00000142700	0.00779465
ENSG00000239272	0.000411628
ENSG00000072832	5.561568738876588e-08
ENSG00000229180	0.000884612
ENSG00000116586	0.00224847
ENSG00000264678	0.000275179
ENSG00000262636	0.00443574
ENSG00000228021	6.910871322984846e-07
ENSG00000179335	0.00297126
ENSG00000103404	7.914890964855203e-12
ENSG00000226084	0.00393015
ENSG00000254369	0.00101238
ENSG00000134419	0.000627642
ENSG00000262081	0.000142198
ENSG00000227268	0.00540844
ENSG00000128487	0.000479714
ENSG00000101187	0.00976557
ENSG00000101246	0.000144436
ENSG00000078900	7.38209188320127e-05
ENSG00000173598	0.00153047
ENSG00000169629	0.00439588
ENSG00000263257	0.00776781
ENSG00000253910	0.000622448
ENSG00000256356	0.00201303
ENSG00000185900	0.000131146
ENSG00000248283	9.996226506292505e-05
ENSG00000160188	0.0007504
ENSG00000228415	0.000361932
ENSG00000163885	0.00773753
ENSG00000172650	0.00152971
ENSG00000160094	0.00601845
ENSG00000172318	0.00610408
ENSG00000242516	0.00476877
ENSG00000167723	7.702057576641774e-05
ENSG00000188801	0.00108557
ENSG00000267858	0.00493492
ENSG00000250508	1.0328058665520778e-05
ENSG00000165028	2.9323882264065126e-05
ENSG00000054654	0.00470527
ENSG00000149782	0.00382143
ENSG00000185813	0.00217453
ENSG00000156500	0.000367502
ENSG00000266594	0.00233982
ENSG00000258551	0.00103071
ENSG00000253986	0.0062383
ENSG00000185532	0.00945897
ENSG00000144057	5.7427736978366006e-05
ENSG00000185808	4.781322012203937e-05
ENSG00000130748	0.00013828
ENSG00000242852	0.00557005
ENSG00000221838	0.00166512
ENSG00000175206	0.00194523
ENSG00000241506	0.00323812
ENSG00000232759	0.00258758
ENSG00000174365	0.000820822
ENSG00000227741	0.000790591
ENSG00000260034	7.42640823676588e-05
ENSG00000125398	0.00413741
ENSG00000135365	0.00102111
ENSG00000069702	0.00596016
ENSG00000205126	0.00775477
ENSG00000235989	0.00226258
ENSG00000121680	0.00189496
ENSG00000226855	0.00105097
ENSG00000127362	0.000158129
ENSG00000215018	0.000688695
ENSG00000134996	0.000444596
ENSG00000226085	0.000255451
ENSG00000259962	0.000963038
ENSG00000267265	0.00380926
ENSG00000162631	4.2580282475390696e-05
ENSG00000196182	0.00227741
ENSG00000211772	0.00434674
ENSG00000171723	0.00798051
ENSG00000147454	0.00176698
ENSG00000182541	0.000903053
ENSG00000175130	0.000132547
ENSG00000004809	0.000480028
ENSG00000148296	0.00158861
ENSG00000134030	0.00630345
ENSG00000255129	0.00107314
ENSG00000185008	0.000104457
ENSG00000268670	0.00298005
ENSG00000168884	0.00475929
ENSG00000250081	0.000301367
ENSG00000160882	0.000333575
ENSG00000267419	0.000843151
ENSG00000140398	0.00132448
ENSG00000186510	0.00503546
ENSG00000199886	1.893536971997456e-06
ENSG00000273096	0.000137941
ENSG00000256092	0.00315319
ENSG00000008311	0.00319581
ENSG00000101310	0.000672122
ENSG00000176422	0.00262255
ENSG00000145990	0.000434947
ENSG00000181215	0.00466721
ENSG00000270061	0.000726165
ENSG00000271607	0.00631838
ENSG00000249031	0.000863538
ENSG00000175482	0.00327413
ENSG00000230124	0.00064469
ENSG00000104805	0.000259209
ENSG00000158321	0.000701338
ENSG00000120913	0.000275503
ENSG00000164251	0.00201788
ENSG00000172239	6.861114787493072e-05
ENSG00000259332	0.00052546
ENSG00000211683	0.00152519
ENSG00000102189	0.00197948
ENSG00000238243	0.000911206
ENSG00000163687	0.000225672
ENSG00000108239	0.00784827
ENSG00000115129	0.00413652
ENSG00000118454	0.00484219
ENSG00000207041	0.00670447
ENSG00000260793	0.00140309
ENSG00000204531	0.000739693
ENSG00000110497	2.6178913392627123e-07
ENSG00000232160	0.001892
ENSG00000091428	1.055311209086085e-06
ENSG00000130985	0.00176758
ENSG00000168818	0.00365689
ENSG00000124596	0.00660412
ENSG00000196277	0.00187704
ENSG00000229816	0.00774032
ENSG00000107872	0.00293343
ENSG00000112394	3.925117164405023e-06
ENSG00000258215	0.00247246
ENSG00000130147	1.852811103797425e-05
ENSG00000135477	1.4820673880810986e-05
ENSG00000211839	0.00541379
ENSG00000229659	4.6852611393921606e-05
ENSG00000258810	0.00138437
ENSG00000239282	0.00242687
ENSG00000157538	0.000815883
ENSG00000164024	0.000123707
ENSG00000114933	0.000103284
ENSG00000221514	0.00243691
ENSG00000173011	0.00125353
ENSG00000261433	0.000352206
ENSG00000113721	0.000570307
ENSG00000228412	0.00549455
ENSG00000256271	1.0105731790277517e-06
ENSG00000224631	0.000347197
ENSG00000237654	0.00105651
ENSG00000244703	0.00160612
ENSG00000258553	0.000180633
ENSG00000205476	0.000874741
ENSG00000172828	7.220042231159685e-05
ENSG00000179922	0.00888566
ENSG00000256806	0.000212635
ENSG00000256950	9.027898981195381e-05
ENSG00000248099	2.650582752650177e-05
ENSG00000111671	0.000527133
ENSG00000196850	0.000836521
ENSG00000271605	0.00491867
ENSG00000231358	7.766906212403057e-06
ENSG00000102445	9.136130900089245e-05
ENSG00000122728	0.000573966
ENSG00000254275	0.00200954
ENSG00000127328	0.00553342
ENSG00000131188	0.00346235
ENSG00000099960	6.200602641404096e-05
ENSG00000135362	0.00703296
ENSG00000187536	0.0051932
ENSG00000253394	0.00111581
ENSG00000254877	0.003659
ENSG00000049323	0.00269814
ENSG00000213985	0.00110463
ENSG00000198932	0.00275108
ENSG00000254635	0.00608673
ENSG00000272574	0.00569164
ENSG00000196139	0.000887431
ENSG00000213923	0.00054399
ENSG00000227591	0.00035284
ENSG00000178162	0.00062052
ENSG00000143507	0.00552489
ENSG00000259100	0.0071509
ENSG00000245317	0.006383
ENSG00000156395	4.460250943916222e-06
ENSG00000213626	0.00981326
ENSG00000094631	0.0050932
ENSG00000145428	0.00117302
ENSG00000181035	0.00905745
ENSG00000137166	0.000402793
ENSG00000169504	0.00280468
ENSG00000257509	0.00522623
ENSG00000235903	1.079092681877114e-08
ENSG00000128313	0.000467359
ENSG00000215474	0.000502902
ENSG00000272853	0.00140255
ENSG00000181234	0.0055406
ENSG00000208017	0.00687187
ENSG00000172375	0.0049931
ENSG00000102409	0.00411746
ENSG00000237413	0.000108283
ENSG00000127252	0.00184258
ENSG00000257800	0.00379193
ENSG00000254166	2.2224858883257426e-05
ENSG00000126214	0.000939808
ENSG00000231764	0.00395207
ENSG00000143171	0.000296381
ENSG00000260296	1.618914981738051e-06
ENSG00000156466	0.00461048
ENSG00000155096	0.00351837
ENSG00000239521	0.00151571
ENSG00000183134	0.00318685
ENSG00000236510	0.00328495
ENSG00000002079	0.000664604
ENSG00000113448	0.00861589
ENSG00000197386	6.988650033123989e-06
ENSG00000146072	0.00017677
ENSG00000264764	0.00465827
ENSG00000142039	0.000142683
ENSG00000161103	1.3409355469340412e-06
ENSG00000171695	0.0060379
ENSG00000125753	0.0014278
ENSG00000259666	0.00026358
ENSG00000130717	9.082982999064626e-08
ENSG00000224796	0.00640278
ENSG00000165124	2.4278684559897457e-05
ENSG00000253838	0.000507951
ENSG00000173175	0.000396027
ENSG00000120942	0.00121137
ENSG00000066827	0.00204954
ENSG00000252965	0.00187305
ENSG00000150773	8.760335810475972e-05
ENSG00000109111	7.693435534150694e-05
ENSG00000189283	0.00192244
ENSG00000261916	0.000661667
ENSG00000157426	0.00234584
ENSG00000214413	0.00316108
ENSG00000053501	9.57182570704429e-06
ENSG00000107147	0.0039168
ENSG00000233716	0.000612483
ENSG00000198743	0.0011411
ENSG00000124155	0.0029102
ENSG00000140057	1.2488395950693842e-07
ENSG00000237412	0.00126301
ENSG00000125844	0.00339675
ENSG00000223797	2.1405497541149288e-07
ENSG00000147394	8.838412264444706e-05
ENSG00000132405	0.000521253
ENSG00000225778	4.2164571810165974e-05
ENSG00000268912	0.00854215
ENSG00000257243	0.00292982
ENSG00000106399	0.000306242
ENSG00000120253	0.00141272
ENSG00000197081	0.00242192
ENSG00000216866	0.00507712
ENSG00000168267	0.000169412
ENSG00000196083	0.00135126
ENSG00000148339	0.00698576
ENSG00000157219	4.3293901413665736e-05
ENSG00000135547	2.575879211486054e-05
ENSG00000100365	0.0050182
ENSG00000163251	0.000475495
ENSG00000124783	0.00338657
ENSG00000177873	2.61814271701466e-05
ENSG00000260698	0.00421986
ENSG00000115423	0.00013335
ENSG00000233718	0.00261794
ENSG00000135063	0.000712286
ENSG00000111269	0.00999495
ENSG00000211655	0.00137866
ENSG00000224530	0.000142921
ENSG00000141027	1.6342718499040565e-05
ENSG00000100379	0.00565198
ENSG00000113263	0.000456528
ENSG00000197165	2.1149251512309064e-06
ENSG00000178464	0.000152131
ENSG00000141644	0.000322891
ENSG00000175414	0.000268044
ENSG00000250616	0.00225323
ENSG00000269069	3.6590112162393496e-08
ENSG00000196811	5.959911040243071e-07
ENSG00000085719	0.00905988
ENSG00000150961	0.000309367
ENSG00000243532	0.00229268
ENSG00000185955	3.82893716732724e-12
ENSG00000171659	0.00601587
ENSG00000205181	0.000453798
ENSG00000142046	1.8276972882369513e-05
ENSG00000138780	0.00195539
ENSG00000154222	0.000584011
ENSG00000167769	0.000305652
ENSG00000143337	0.00905171
ENSG00000115204	0.00112267
ENSG00000259274	5.027962002623898e-05
ENSG00000215156	5.340909519213621e-05
ENSG00000101751	0.00534216
ENSG00000173436	0.00201155
ENSG00000173338	0.000165887
ENSG00000196367	0.000287871
ENSG00000215895	0.00499386
ENSG00000258653	0.000264792
ENSG00000082996	0.00610964
ENSG00000083444	5.470378094729611e-06
ENSG00000108395	0.00392577
ENSG00000263584	0.00363948
ENSG00000137513	0.00647991
ENSG00000170579	0.00210591
ENSG00000239794	2.0394485516717076e-05
ENSG00000011523	0.00513342
ENSG00000204398	0.00472543
ENSG00000111554	0.00711649
ENSG00000164002	0.00219438
ENSG00000177418	0.000143928
ENSG00000218175	0.00437503
ENSG00000116001	0.00245552
ENSG00000169925	8.442820594090072e-06
ENSG00000136155	0.000433264
ENSG00000101624	0.00573747
ENSG00000244040	0.00227628
ENSG00000235545	3.268949866352955e-08
ENSG00000121690	0.00193359
ENSG00000242853	0.000722034
ENSG00000253314	8.006588338993481e-07
ENSG00000207340	0.00493898
ENSG00000104728	0.00651169
ENSG00000144045	1.7095426100621758e-05
ENSG00000186940	0.000579069
ENSG00000170684	3.553927287458514e-05
ENSG00000121380	7.091686867899405e-05
ENSG00000125846	0.00283715
ENSG00000123146	0.00777684
ENSG00000164082	0.006399
ENSG00000179057	0.0002245
ENSG00000238585	0.00181249
ENSG00000020922	0.00433811
ENSG00000171574	0.0016652
ENSG00000197153	0.00268693
ENSG00000267308	0.000899028
ENSG00000201901	0.00881663
ENSG00000227374	0.000122851
ENSG00000199683	0.00130405
ENSG00000121310	0.000801482
ENSG00000171227	6.484134562612098e-09
ENSG00000162772	5.990113283171894e-08
ENSG00000272763	0.00159039
ENSG00000268006	0.00937037
ENSG00000272707	0.00213189
ENSG00000166337	0.00283271
ENSG00000226284	0.00579741
ENSG00000265907	0.00793401
ENSG00000243431	0.00174233
ENSG00000047578	0.00298012
ENSG00000168994	0.00989924
ENSG00000128274	0.000142776
ENSG00000073605	7.055689270119014e-05
ENSG00000102387	8.819926461067773e-06
ENSG00000170801	0.0013216
ENSG00000125633	0.000969447
ENSG00000164327	0.000254213
ENSG00000123219	0.000859237
ENSG00000183604	1.1339220019945806e-05
ENSG00000235802	0.000131435
ENSG00000157873	0.000812021
ENSG00000058056	0.0048653
ENSG00000232373	0.00220031
ENSG00000153823	0.00751754
ENSG00000198019	0.0063247
ENSG00000162241	0.000600804
ENSG00000233806	0.00134445
ENSG00000106113	0.000438577
ENSG00000005075	0.00217983
ENSG00000162753	0.00032401
ENSG00000233875	0.000914592
ENSG00000153975	0.00296475
ENSG00000197653	6.630323323819631e-05
ENSG00000197062	0.00701389
ENSG00000219159	5.4995432167581626e-05
ENSG00000103495	0.000678897
ENSG00000157557	0.00037351
ENSG00000233264	0.00339238
ENSG00000198182	0.00771428
ENSG00000232034	0.00171399
ENSG00000211795	0.000794269
ENSG00000211792	1.2558728264000507e-05
ENSG00000143376	0.000234167
ENSG00000164180	0.00711891
ENSG00000187621	0.00410737
ENSG00000167895	0.000731597
ENSG00000240063	0.00297623
ENSG00000254554	0.00314987
ENSG00000166349	0.000449603
ENSG00000178397	0.000784867
ENSG00000171817	0.00028579
ENSG00000177133	0.00572013
ENSG00000056972	0.00430809
ENSG00000139187	3.4335022719433894e-05
ENSG00000133065	1.254752968193884e-10
ENSG00000151470	0.000489108
ENSG00000131711	0.00202146
ENSG00000012223	0.00340276
ENSG00000205482	0.00500152
ENSG00000235823	0.0056305
ENSG00000249252	4.0679915076724527e-05
ENSG00000160050	0.000766116
ENSG00000253915	0.000658233
ENSG00000205268	0.000653576
ENSG00000103995	7.487646055426289e-05
ENSG00000185950	0.00225224
ENSG00000114744	6.987910008138254e-05
ENSG00000205302	0.00742579
ENSG00000178301	0.00631186
ENSG00000143569	0.00490993
ENSG00000172728	0.00382384
ENSG00000211513	0.00115286
ENSG00000169599	0.00582487
ENSG00000155792	8.679478970385901e-05
ENSG00000257818	0.00103497
ENSG00000124257	0.0070885
ENSG00000184441	0.00435883
ENSG00000197646	0.00211856
ENSG00000164808	0.00412591
ENSG00000157227	0.00441227
ENSG00000271893	0.000108021
ENSG00000224478	0.000621844
ENSG00000272092	0.00212765
ENSG00000220091	0.00798876
ENSG00000204161	0.00617961
ENSG00000178498	0.0024248
ENSG00000125741	0.00185361
ENSG00000109132	3.050418383687692e-05
ENSG00000165912	0.000546532
ENSG00000164296	0.00230435
ENSG00000166086	0.000258428
ENSG00000134508	0.00300035
ENSG00000175866	0.000161512
ENSG00000140798	9.583766186482823e-05
ENSG00000138778	0.0072392
ENSG00000101445	0.00210099
ENSG00000263766	0.000141643
ENSG00000263439	0.0018458
ENSG00000128311	0.00337505
ENSG00000167962	0.00194742
ENSG00000233343	0.0045087
ENSG00000127472	0.00191907
ENSG00000166963	0.00033333
ENSG00000261423	0.00224454
ENSG00000270659	0.00176177
ENSG00000181929	0.00771226
ENSG00000260865	0.00112998
ENSG00000187193	0.00199309
ENSG00000130939	0.00217886
ENSG00000272940	0.00122426
ENSG00000006118	0.00157008
ENSG00000164465	0.000682585
ENSG00000168546	2.9010038331223065e-05
ENSG00000270135	0.00384225
ENSG00000181722	0.000932897
ENSG00000226237	0.00562592
ENSG00000254450	0.00294558
ENSG00000142235	0.000682201
ENSG00000170476	0.000957322
ENSG00000240498	0.00107392
ENSG00000237765	0.000816905
ENSG00000247400	0.00185756
ENSG00000012963	0.00547239
ENSG00000233864	0.00242323
ENSG00000116221	0.00393245
ENSG00000006042	6.353166029027246e-05
ENSG00000153317	0.000299078
ENSG00000261812	0.00470024
ENSG00000141905	0.000225759
ENSG00000026950	0.00526995
ENSG00000168389	0.000149196
ENSG00000233217	0.00658128
ENSG00000159184	0.00185741
ENSG00000117153	0.00804672
ENSG00000118194	0.000426193
ENSG00000261490	0.00651473
ENSG00000146386	0.00461967
ENSG00000211886	0.000500883
ENSG00000221808	0.00208428
ENSG00000154269	0.000897053
ENSG00000075218	0.0016745
ENSG00000201264	0.000237503
ENSG00000201944	0.00293891
ENSG00000163541	0.00218612
ENSG00000198728	0.000622262
ENSG00000258450	0.000762145
ENSG00000073756	0.000334578
ENSG00000022976	0.00841326
ENSG00000237732	0.00398779
ENSG00000231817	0.000114302
ENSG00000117479	0.00228274
ENSG00000109103	0.00053384
ENSG00000062370	0.000519855
ENSG00000264985	6.932642690693491e-06
ENSG00000138131	0.000125721
ENSG00000233746	4.022280598370287e-06
ENSG00000270362	0.00193726
ENSG00000129347	0.00542492
ENSG00000117226	0.00150124
ENSG00000225945	5.122829830606079e-05
ENSG00000182195	0.00161304
ENSG00000101460	0.000869523
ENSG00000108175	0.000611127
ENSG00000160087	0.000412167
ENSG00000259737	0.000612334
ENSG00000227059	0.000676907
ENSG00000165501	7.109950346251281e-07
ENSG00000175730	0.00424703
ENSG00000166133	0.000411044
ENSG00000142657	0.000484127
ENSG00000055813	0.00234125
ENSG00000143321	0.00614038
ENSG00000189157	2.940212828761446e-08
ENSG00000272821	0.00248361
ENSG00000143344	0.00142307
ENSG00000154380	0.000101864
ENSG00000137486	0.00357465
ENSG00000255569	0.00105074
ENSG00000143867	0.000548199
ENSG00000263712	7.301511060764376e-05
ENSG00000111913	6.139260716375716e-05
ENSG00000251023	0.000985135
ENSG00000148925	0.000760301
ENSG00000112320	0.000208259
ENSG00000263731	0.00011435
ENSG00000154240	0.00670505
ENSG00000073734	1.2767529296242586e-05
ENSG00000250492	0.00247186
ENSG00000163491	0.0076072
ENSG00000165071	0.000259338
ENSG00000100731	0.000252886
ENSG00000231185	0.000658981
ENSG00000138336	0.000305711
ENSG00000108587	0.00141712
ENSG00000116133	0.00222515
ENSG00000111087	0.00901686
ENSG00000155506	0.0014953
ENSG00000222009	0.000225528
ENSG00000113532	0.000132461
ENSG00000273275	0.00277967
ENSG00000243789	0.000835723
ENSG00000085185	0.00115647
ENSG00000211459	0.00420785
ENSG00000125851	2.0078893403496778e-07
ENSG00000167552	5.0187047537786356e-06
ENSG00000180353	0.000418425
ENSG00000135250	0.000868395
ENSG00000230021	0.000172088
ENSG00000271856	0.00510922
ENSG00000112218	0.00257965
ENSG00000167434	0.00479607
ENSG00000262049	0.00861701
ENSG00000106459	0.000911325
ENSG00000232533	0.00480743
ENSG00000112299	0.000128567
ENSG00000144061	0.00168601
ENSG00000148655	0.00075743
ENSG00000167193	0.000343177
ENSG00000214706	0.00162112
ENSG00000085465	0.00244083
ENSG00000134986	0.00163376
ENSG00000088756	0.000712577
ENSG00000186431	0.00134473
ENSG00000115380	2.3171977914238084e-07
ENSG00000177542	0.00179766
ENSG00000103544	0.00626218
ENSG00000100207	0.00196292
ENSG00000168078	4.845118231400214e-06
ENSG00000161533	0.00389353
ENSG00000164172	7.089792550252216e-05
ENSG00000233261	0.00323584
ENSG00000188647	0.00477304
ENSG00000175756	0.000430721
ENSG00000118181	0.00377759
ENSG00000030304	0.00953585
ENSG00000179477	7.576010396392885e-05
ENSG00000149016	0.00213276
ENSG00000182866	0.00135041
ENSG00000101144	0.00140823
ENSG00000128298	0.000460815
ENSG00000136870	2.1241710612684983e-09
ENSG00000266896	0.00156305
ENSG00000104974	0.000921882
ENSG00000103490	0.000991933
ENSG00000269877	0.00621057
ENSG00000164897	6.885233769560184e-05
ENSG00000105711	9.48421326540938e-06
ENSG00000141349	0.0034335
ENSG00000135823	0.00096908
ENSG00000129351	0.00145772
ENSG00000173465	0.00440997
ENSG00000218052	0.00266732
ENSG00000273139	0.00171343
ENSG00000200571	0.00683911
ENSG00000267561	4.703198346889259e-06
ENSG00000123066	0.000122661
ENSG00000205184	0.00923468
ENSG00000137812	0.00397299
ENSG00000100263	0.0074797
ENSG00000233461	0.00180807
ENSG00000108861	0.00216042
ENSG00000108591	0.000436126
ENSG00000260350	0.00237613
ENSG00000100604	0.000236486
ENSG00000180884	0.000657885
ENSG00000245750	2.2842677849244097e-07
ENSG00000130768	0.00260979
ENSG00000088448	0.00161027
ENSG00000273058	0.00162849
ENSG00000114805	0.000213799
ENSG00000247416	0.00691901
ENSG00000256101	0.00319831
ENSG00000266714	0.000949057
ENSG00000188848	8.565942388627512e-06
ENSG00000269918	0.000480779
ENSG00000174106	0.000524319
ENSG00000149646	6.794248821995197e-06
ENSG00000138764	0.00052272
ENSG00000185361	0.00716274
ENSG00000259417	0.000800263
ENSG00000154165	0.00205906
ENSG00000100105	0.00612444
ENSG00000260792	0.000395284
ENSG00000272338	0.00019256
ENSG00000114857	0.00213956
ENSG00000105738	0.000730639
ENSG00000138074	2.909125650374378e-06
ENSG00000164972	0.0014536
ENSG00000099338	0.00336991
ENSG00000162975	0.00050792
ENSG00000267152	6.829614863357314e-05
ENSG00000170364	0.00233851
ENSG00000200522	7.024448392611848e-05
ENSG00000079950	0.000108692
ENSG00000106976	8.021677992597898e-05
ENSG00000115677	2.7288673143499587e-05
ENSG00000188811	0.000200834
ENSG00000178096	0.00312506
ENSG00000072310	2.55266995492498e-05
ENSG00000231305	0.000840373
ENSG00000272420	0.00225558
ENSG00000236532	0.00586008
ENSG00000072364	0.000385597
ENSG00000054523	0.0018383
ENSG00000178202	0.00261716
ENSG00000257605	0.000860998
ENSG00000223692	0.00169836
ENSG00000264966	0.00170523
ENSG00000033800	1.4228120595038973e-06
ENSG00000251072	0.0018228
ENSG00000125898	0.000260705
ENSG00000229330	0.00140149
ENSG00000101542	0.00015217
ENSG00000144034	0.00889458
ENSG00000185009	0.0040609
ENSG00000214812	0.000300863
ENSG00000255142	0.000140048
ENSG00000143748	0.00110338
ENSG00000140990	0.00181015
ENSG00000243260	0.000183731
ENSG00000233220	0.00133765
ENSG00000167554	0.0002563
ENSG00000231412	0.00061969
ENSG00000251495	0.00397294
ENSG00000204351	8.953221046703597e-05
ENSG00000185344	0.00104919
ENSG00000197372	2.90720108936382e-05
ENSG00000138798	0.00151298
ENSG00000120925	0.00609504
ENSG00000185619	0.00259173
ENSG00000233191	1.4221402944158967e-09
ENSG00000110075	0.00262573
ENSG00000176381	0.000144438
ENSG00000166592	2.2083924279270306e-05
ENSG00000155052	4.0626352328265725e-05
ENSG00000248592	0.00143077
ENSG00000162714	3.081893032441663e-05
ENSG00000200086	0.00119719
ENSG00000106348	0.000202728
ENSG00000170468	0.000619785
ENSG00000136770	0.00765282
ENSG00000259536	0.000429672
ENSG00000237491	0.00527697
ENSG00000137090	0.00334535
ENSG00000158092	0.00171773
ENSG00000130962	0.00802379
ENSG00000253833	0.000390219
ENSG00000134240	0.000222042
ENSG00000172554	0.000955293
ENSG00000166788	0.00465953
ENSG00000127946	6.919584080278263e-06
ENSG00000081479	0.00455686
ENSG00000260103	0.00210804
ENSG00000245067	0.00281262
ENSG00000170340	0.00481403
ENSG00000166311	0.000257033
ENSG00000134020	0.00028443
ENSG00000080493	0.000601721
ENSG00000182923	0.00147582
ENSG00000104133	0.00835876
ENSG00000100241	0.00328588
ENSG00000241525	0.000131286
ENSG00000270781	0.00503099
ENSG00000213753	0.000815717
ENSG00000196074	0.0055039
ENSG00000268505	0.00621579
ENSG00000140950	0.001124
ENSG00000162736	0.0014251
ENSG00000267312	0.000137919
ENSG00000183682	1.2369883466423204e-06
ENSG00000170423	0.00430013
ENSG00000174898	0.00275507
ENSG00000241560	3.57530190786548e-06
ENSG00000196071	0.0011817
ENSG00000204889	2.2796609044917204e-10
ENSG00000102057	0.00178899
ENSG00000144290	0.000505692
ENSG00000155252	0.00436167
ENSG00000231744	0.00108401
ENSG00000145911	0.000617877
ENSG00000088356	0.000466503
ENSG00000101199	0.000711955
ENSG00000057657	0.000193832
ENSG00000112077	0.00559228
ENSG00000269815	0.000547458
ENSG00000178252	0.000758783
ENSG00000239040	0.00036305
ENSG00000137154	4.086693627947113e-08
ENSG00000171055	0.00822105
ENSG00000135503	0.00143058
ENSG00000229162	0.00376849
ENSG00000227014	0.000512786
ENSG00000197629	0.000319994
ENSG00000100271	0.0018372
ENSG00000167173	0.0038506
ENSG00000103549	0.0094172
ENSG00000183784	0.000433983
ENSG00000066468	0.000578789
ENSG00000157600	0.00100346
ENSG00000140718	0.000578398
ENSG00000232450	0.00126292
ENSG00000151640	5.840643063370621e-05
ENSG00000266401	0.000512553
ENSG00000237840	0.000861692
ENSG00000182326	0.00235746
ENSG00000157766	0.000765752
ENSG00000226766	0.00413003
ENSG00000249915	0.000217806
ENSG00000235554	0.00642879
ENSG00000113712	0.000627368
ENSG00000175611	0.00655724
ENSG00000117625	0.0046291
ENSG00000257501	0.000451404
ENSG00000178723	0.00119018
ENSG00000128594	0.000187149
ENSG00000149927	6.688342346627962e-08
ENSG00000157224	0.0038457
ENSG00000224067	0.00550377
ENSG00000147155	0.00150866
ENSG00000162598	2.620874549941199e-05
ENSG00000144815	0.00758779
ENSG00000267769	0.00104481
ENSG00000109851	9.948217515021174e-05
ENSG00000263826	0.000102153
ENSG00000110025	0.000396791
ENSG00000164932	2.1613522257490914e-06
ENSG00000230084	0.000720422
ENSG00000257506	8.470865885523704e-05
ENSG00000118495	0.00125399
ENSG00000173546	4.401691666711116e-08
ENSG00000213754	3.336623817873363e-05
ENSG00000152689	0.0073047
ENSG00000131759	9.47124005535871e-05
ENSG00000122122	0.000460404
ENSG00000107864	0.000666622
ENSG00000233025	0.000344542
ENSG00000147050	0.000397203
ENSG00000151498	0.00807857
ENSG00000089199	0.00108624
ENSG00000123552	0.0013471
ENSG00000196950	0.0021885
ENSG00000249700	0.00345426
ENSG00000134256	0.000305124
ENSG00000100417	0.00179428
ENSG00000178229	0.0010863
ENSG00000036054	0.00327663
ENSG00000153179	0.00116739
ENSG00000115524	0.0019767
ENSG00000102302	0.000288379
ENSG00000134262	5.760547465982757e-05
ENSG00000198925	0.00115981
ENSG00000130818	0.00877834
ENSG00000136943	0.00153207
ENSG00000261736	0.00255273
ENSG00000259512	0.00674177
ENSG00000254936	1.994285285800146e-06
ENSG00000154316	0.000275252
ENSG00000182400	0.00697138
ENSG00000267197	4.333648440102422e-09
ENSG00000172594	0.00362219
ENSG00000245857	5.9252698726419695e-06
ENSG00000118482	0.00160197
ENSG00000104833	0.000581328
ENSG00000204253	0.000592408
ENSG00000241322	0.00576306
ENSG00000084652	0.00110823
ENSG00000206530	1.1326143791956511e-05
ENSG00000236255	2.9740410302236953e-06
ENSG00000236990	0.000709988
ENSG00000181847	0.000501107
ENSG00000260604	0.000463453
ENSG00000178429	0.0069481
ENSG00000171490	0.00861549
ENSG00000137171	0.0018084
ENSG00000117016	0.00158322
ENSG00000241163	0.000517594
ENSG00000119203	0.00401552
ENSG00000187021	1.3973168391578916e-05
ENSG00000215441	7.729517800714181e-05
ENSG00000233108	5.54635670341197e-05
ENSG00000235010	8.216894216594994e-06
ENSG00000172460	0.00190918
ENSG00000099866	5.848532875663004e-06
ENSG00000248221	0.00255445
ENSG00000084731	0.000845381
ENSG00000213742	0.00106544
ENSG00000187172	0.00120397
ENSG00000272933	0.000806501
ENSG00000259319	0.00375186
ENSG00000133119	0.00123125
ENSG00000129159	0.000220448
ENSG00000224646	0.00592119
ENSG00000225489	0.00495165
ENSG00000138315	0.000690585
ENSG00000238835	0.00171771
ENSG00000170615	0.00040931
ENSG00000185115	0.00154112
ENSG00000238446	0.0066609
ENSG00000089157	0.00249061
ENSG00000162620	0.000202115
ENSG00000108666	0.00375803
ENSG00000187268	9.722245199939028e-05
ENSG00000197279	0.00672409
ENSG00000123104	0.0089374
ENSG00000242889	0.000189549
ENSG00000250615	0.000257178
ENSG00000226403	0.00117688
ENSG00000148483	0.000778917
ENSG00000129103	0.00381626
ENSG00000101222	4.422482391741589e-06
ENSG00000170734	0.00135572
ENSG00000152495	0.00211619
ENSG00000175826	0.000365962
ENSG00000179698	0.00126438
ENSG00000183172	0.000137343
ENSG00000166925	0.00221991
ENSG00000115526	0.00054583
ENSG00000145975	0.00119954
ENSG00000115339	1.6431087379586984e-07
ENSG00000164104	0.00458733
ENSG00000003989	0.000162995
ENSG00000273432	0.00200161
ENSG00000159322	0.0069491
ENSG00000175390	0.00537437
ENSG00000103175	0.0033763
ENSG00000127377	0.000853733
ENSG00000204480	1.5082038747893378e-06
ENSG00000168286	0.000515792
ENSG00000154920	3.724563126805691e-05
ENSG00000266235	0.00352476
ENSG00000171124	0.000345719
ENSG00000228141	0.00069736
ENSG00000141040	0.0015356
ENSG00000197776	0.000242063
ENSG00000256155	0.000404629
ENSG00000204632	0.000259851
ENSG00000247137	0.000127903
ENSG00000205396	1.0971812460347508e-05
ENSG00000117477	0.00030492
ENSG00000124107	0.00478178
ENSG00000267519	0.000475781
ENSG00000128989	0.00419114
ENSG00000240065	0.000744191
ENSG00000101158	0.00877203
ENSG00000162512	0.00029133
ENSG00000135842	1.4327110702483381e-05
ENSG00000225125	0.0077572
ENSG00000214244	2.5374182729964723e-05
ENSG00000252409	0.00200682
ENSG00000265137	0.00413484
ENSG00000028310	0.00291314
ENSG00000123843	0.00325288
ENSG00000198590	0.000254591
ENSG00000237082	0.00141627
ENSG00000129128	0.00590734
ENSG00000162069	0.00349719
ENSG00000075886	3.7735762181689836e-08
ENSG00000082781	0.00152208
ENSG00000174498	0.0095716
ENSG00000140993	1.342532066295199e-06
ENSG00000107736	0.00372191
ENSG00000262503	1.0788429205543792e-07
ENSG00000068079	0.00277405
ENSG00000266490	0.000466246
ENSG00000220695	7.75735037608083e-05
ENSG00000141985	6.773055158293406e-05
ENSG00000247595	0.00185415
ENSG00000240606	9.252487664923592e-12
ENSG00000266965	0.00247095
ENSG00000058866	0.00139654
ENSG00000053108	0.00030423
ENSG00000171823	0.000245251
ENSG00000213137	0.00601819
ENSG00000272523	0.000804575
ENSG00000050165	0.00370789
ENSG00000196600	1.4061412622945468e-05
ENSG00000171161	0.00145669
ENSG00000170445	0.000232137
ENSG00000025156	0.00166573
ENSG00000256338	0.0040737
ENSG00000113722	4.0556498681620923e-07
ENSG00000187266	0.000413162
ENSG00000246982	0.00193479
ENSG00000101193	0.00332652
ENSG00000253819	0.00186069
ENSG00000170419	0.00336119
ENSG00000146904	0.00162435
ENSG00000184698	0.00643296
ENSG00000260288	0.00579144
ENSG00000174943	0.000533967
ENSG00000110324	0.00023104
ENSG00000248538	0.000431155
ENSG00000158423	0.00402463
ENSG00000253958	0.000362888
ENSG00000226288	3.7332647706445066e-05
ENSG00000164406	0.00666102
ENSG00000101596	8.857553209484781e-05
ENSG00000253115	0.000860645
ENSG00000266385	0.000800143
ENSG00000211826	0.000615414
ENSG00000163702	0.00291545
ENSG00000150045	0.00122339
ENSG00000148384	0.000798015
ENSG00000235313	0.00113772
ENSG00000188846	0.00316052
ENSG00000243989	0.000709975
ENSG00000205913	0.000199255
ENSG00000112118	0.00955821
ENSG00000106263	0.00261265
ENSG00000135625	0.000863263
ENSG00000232633	7.06653759592335e-05
ENSG00000265623	0.00089725
ENSG00000080561	0.000295222
ENSG00000261043	0.000122664
ENSG00000072071	0.000683844
ENSG00000266916	0.000141956
ENSG00000165457	0.000554676
ENSG00000231272	2.1692744327395097e-05
ENSG00000101574	0.00272581
ENSG00000223960	0.0054943
ENSG00000198951	0.000860796
ENSG00000167747	2.2702691124809604e-06
ENSG00000179639	0.000291002
ENSG00000272347	0.000794192
ENSG00000233858	3.4215804599613264e-06
ENSG00000263146	4.84482517770779e-07
ENSG00000188873	0.00235058
ENSG00000116793	0.00290145
ENSG00000187954	1.8196681656590386e-05
ENSG00000165887	0.000452977
ENSG00000164597	0.000718397
ENSG00000146872	0.000821937
ENSG00000237738	0.00111912
ENSG00000187713	0.00272724
ENSG00000136531	0.000260448
ENSG00000136352	1.1772228300288567e-05
ENSG00000140986	0.00154089
ENSG00000171703	1.5957720183035207e-06
ENSG00000227550	0.000218428
ENSG00000203616	0.00276387
ENSG00000204257	0.00690441
ENSG00000162775	0.00286626
ENSG00000094880	0.000307082
ENSG00000228549	0.0050011
ENSG00000159685	0.000137774
ENSG00000213064	0.00235094
ENSG00000143067	0.00776362
ENSG00000181472	0.00288873
ENSG00000147655	0.000557192
ENSG00000143669	0.00388436
ENSG00000182010	0.00777296
ENSG00000236914	6.354591233215245e-07
ENSG00000173801	0.0025002
ENSG00000224547	0.000139916
ENSG00000173227	0.00826424
ENSG00000196378	0.00149119
ENSG00000106799	0.000980151
ENSG00000205937	0.000278718
ENSG00000151413	0.00049032
ENSG00000173889	0.000760293
ENSG00000186831	0.00383121
ENSG00000239556	0.00173761
ENSG00000133226	0.00148544
ENSG00000015532	6.737274464985177e-07
ENSG00000224429	0.00560964
ENSG00000196584	0.000800231
ENSG00000202297	0.00594267
ENSG00000206127	0.00225781
ENSG00000262420	0.000215311
ENSG00000185621	0.00755096
ENSG00000267083	3.362052517641434e-05
ENSG00000149218	0.0034939
ENSG00000130540	2.902471093169101e-05
ENSG00000115760	0.00435002
ENSG00000115590	0.00726479
ENSG00000227066	2.2909468629928043e-06
ENSG00000164532	0.000152777
ENSG00000091947	0.00029744
ENSG00000129946	0.000393672
ENSG00000261713	0.000810359
ENSG00000126653	8.445211446561629e-05
ENSG00000154328	0.00277846
ENSG00000221063	0.00538168
ENSG00000233559	0.000397528
ENSG00000108733	1.0075600472947421e-05
ENSG00000234912	0.00404642
ENSG00000130396	1.6760022094608473e-05
ENSG00000138468	0.000194701
ENSG00000163362	0.00862513
ENSG00000262454	0.00281777
ENSG00000103023	0.00191251
ENSG00000116584	2.6440546378792007e-05
ENSG00000254266	0.000392832
ENSG00000186806	0.000728505
ENSG00000237943	0.000986064
ENSG00000250326	0.00491401
ENSG00000121005	0.00391033
ENSG00000213967	0.000201731
ENSG00000196132	0.000173825
ENSG00000207003	0.00335113
ENSG00000252577	3.461320219577679e-05
ENSG00000232716	2.4257373887337508e-11
ENSG00000256981	0.000103233
ENSG00000142002	0.000711883
ENSG00000229677	0.00846336
ENSG00000258334	0.000834309
ENSG00000234678	0.000318973
ENSG00000188636	0.00344189
ENSG00000230701	0.0095055
ENSG00000005302	0.00323512
ENSG00000243155	0.00896918
ENSG00000214460	0.00799459
ENSG00000255115	0.00230367
ENSG00000132780	0.00659862
ENSG00000083937	0.000726212
ENSG00000260219	2.2410503252023872e-06
ENSG00000099958	0.00664439
ENSG00000266980	0.000726033
ENSG00000225839	0.00949342
ENSG00000205352	1.0073196250903749e-05
ENSG00000159658	0.000573701
ENSG00000137337	2.0499155545916636e-05
ENSG00000060491	0.00305192
ENSG00000196172	0.00505642
ENSG00000233276	0.00980691
ENSG00000074935	0.00853791
ENSG00000165091	0.0011054
ENSG00000099994	0.000726155
ENSG00000228550	0.00461234
ENSG00000131018	0.00962651
ENSG00000073150	0.00037377
ENSG00000138639	0.000466778
ENSG00000152154	0.000134856
ENSG00000130589	0.000329056
ENSG00000039600	0.000770592
ENSG00000168785	0.001809
ENSG00000134363	0.000682719
ENSG00000238197	0.000300886
ENSG00000103510	0.000744096
ENSG00000225850	0.00198303
ENSG00000230149	0.00386368
ENSG00000152049	4.771409489734424e-09
ENSG00000111879	0.000508452
ENSG00000211691	0.00192286
ENSG00000198901	0.00418441
ENSG00000106346	0.00069447
ENSG00000008405	0.00770537
ENSG00000196935	0.0099965
ENSG00000166959	0.000518786
ENSG00000207008	0.0049508
ENSG00000126561	0.000245809
ENSG00000103264	0.000676321
ENSG00000136280	1.1054516846353835e-06
ENSG00000106536	0.00029188
ENSG00000240695	0.00618381
ENSG00000083544	0.00784533
ENSG00000267338	1.4903716728520422e-06
ENSG00000238372	0.00187866
ENSG00000004399	0.00135321
ENSG00000250144	0.0042905
ENSG00000221886	0.000938823
ENSG00000198851	0.00264077
ENSG00000254896	0.000335973
ENSG00000254094	0.001897
ENSG00000160961	4.266661981955355e-05
ENSG00000198856	0.00474026
ENSG00000223287	0.00491113
ENSG00000255541	0.000978813
ENSG00000136238	0.00368343
ENSG00000261253	0.00277655
ENSG00000100162	1.6290556081877128e-07
ENSG00000142583	0.00129459
ENSG00000142444	0.009398
ENSG00000170632	0.004775
ENSG00000073921	3.3818850010081114e-05
ENSG00000245888	8.253747855280213e-05
ENSG00000260496	0.00311084
ENSG00000175471	0.00489913
ENSG00000264188	0.00393521
ENSG00000234584	7.892402117271047e-05
ENSG00000225205	0.000168734
ENSG00000155966	7.470988461488748e-05
ENSG00000110844	0.00300235
ENSG00000189366	0.0037811
ENSG00000153310	0.00122598
ENSG00000176253	0.00138908
ENSG00000120370	0.00112352
ENSG00000074276	0.00185888
ENSG00000204176	0.00015223
ENSG00000173517	0.00091173
ENSG00000198721	0.00813687
ENSG00000261840	0.000111957
ENSG00000146143	0.00216946
ENSG00000138031	0.00829582
ENSG00000124541	0.000804649
ENSG00000236814	0.00258531
ENSG00000232063	6.248923563667574e-05
ENSG00000227359	0.0026268
ENSG00000124839	0.000740188
ENSG00000105755	3.2935184414273344e-05
ENSG00000115904	0.00304018
ENSG00000186951	0.00854217
ENSG00000187323	0.00201243
ENSG00000100983	2.254289701730805e-05
ENSG00000148120	0.00359881
ENSG00000144199	0.0010818
ENSG00000180638	3.9380981009529137e-07
ENSG00000019995	0.00653915
ENSG00000110344	0.000122966
ENSG00000186575	0.000536722
ENSG00000228409	0.000516099
ENSG00000186350	0.000344469
ENSG00000211941	0.000484727
ENSG00000171560	5.551115123125783e-16
ENSG00000106991	0.000530504
ENSG00000141252	0.00805451
ENSG00000170315	0.00916619
ENSG00000167476	0.00026932
ENSG00000260416	0.00131298
ENSG00000072657	0.00565294
ENSG00000175329	0.000136032
ENSG00000139737	0.000758008
ENSG00000211829	0.000865285
ENSG00000051620	0.00121154
ENSG00000050628	2.2046056158409044e-07
ENSG00000243772	0.000291225
ENSG00000233452	0.000647748
ENSG00000144908	0.00712272
ENSG00000151612	4.261552457884843e-05
ENSG00000149633	0.00238798
ENSG00000166049	0.0061433
ENSG00000003509	0.00613345
ENSG00000230082	0.00760101
ENSG00000135686	0.00810803
ENSG00000264745	0.00287957
ENSG00000148154	0.00283439
ENSG00000090316	8.409299615541599e-06
ENSG00000172361	0.00123548
ENSG00000260144	0.000267295
ENSG00000171603	0.000413979
ENSG00000099250	0.00136196
ENSG00000267278	0.0009744
ENSG00000119487	0.00220838
ENSG00000087303	0.00681799
ENSG00000196345	0.0013495
ENSG00000185697	0.00101468
ENSG00000183580	8.879496301228418e-05
ENSG00000225418	0.00284404
ENSG00000254826	0.00151198
ENSG00000104695	0.000482443
ENSG00000139178	0.00327888
ENSG00000272070	5.6963400704934664e-05
ENSG00000105607	0.00386502
ENSG00000213062	0.00150457
ENSG00000011201	0.00122614
ENSG00000259416	0.00161071
ENSG00000109572	0.00601186
ENSG00000228158	0.00358173
ENSG00000145022	1.464572739606762e-05
ENSG00000135472	0.00363353
ENSG00000168061	0.00172516
ENSG00000132514	0.00352383
ENSG00000123329	1.253113546262341e-08
ENSG00000256263	0.00346188
ENSG00000130119	0.00991082
ENSG00000169327	0.00168772
ENSG00000271335	0.00888741
ENSG00000137842	2.74554815956618e-05
ENSG00000266648	0.00268915
ENSG00000111339	0.000445675
ENSG00000136856	0.00228515
ENSG00000184635	0.00253945
ENSG00000241106	0.00753747
ENSG00000104064	0.00315903
ENSG00000107104	6.857941294713399e-05
ENSG00000255026	0.000808086
ENSG00000130751	4.5967264270529995e-06
ENSG00000142549	1.2166846016237187e-06
ENSG00000163794	0.00172868
ENSG00000125877	0.000707067
ENSG00000089091	0.000106725
ENSG00000099251	0.00196886
ENSG00000258526	0.00389711
ENSG00000068354	0.00735532
ENSG00000181626	0.00457605
ENSG00000129646	0.00907115
ENSG00000225206	0.00300284
ENSG00000197978	0.00877076
ENSG00000167595	8.114165284534014e-05
ENSG00000136297	0.000560473
ENSG00000157017	0.00643061
ENSG00000183354	0.000144633
ENSG00000224934	0.00341923
ENSG00000261807	0.00113153
ENSG00000106341	0.00332794
ENSG00000001561	3.7843463901898744e-05
ENSG00000259724	2.0879586357214208e-05
ENSG00000165152	0.00317622
ENSG00000206612	0.00351553
ENSG00000170638	0.000798593
ENSG00000065243	0.000517434
ENSG00000236086	0.00362161
ENSG00000140455	0.00143101
ENSG00000197454	0.00226357
ENSG00000166483	1.2528495954011731e-06
ENSG00000231187	0.00218135
ENSG00000246985	0.00128146
ENSG00000225484	0.000450114
ENSG00000148841	0.0025425
ENSG00000262470	8.411830221211059e-05
ENSG00000228201	0.0064969
ENSG00000125651	0.00435981
ENSG00000185933	0.00391122
ENSG00000152213	0.000188873
ENSG00000104973	0.000251133
ENSG00000204568	0.0055577
ENSG00000186081	0.00620631
ENSG00000204366	0.00140864
ENSG00000104435	0.00425855
ENSG00000162881	0.00535984
ENSG00000146085	0.00710214
ENSG00000169221	0.000419804
ENSG00000140848	0.00142218
ENSG00000170482	0.00245386
ENSG00000255920	0.000115887
ENSG00000213309	0.00577376
ENSG00000085644	0.00780202
ENSG00000213676	0.000112459
ENSG00000197826	6.125461355299677e-05
ENSG00000268041	0.000597365
ENSG00000225670	1.3259808157473074e-05
ENSG00000124818	0.00838341
ENSG00000130956	0.000684297
ENSG00000111877	0.00020211
ENSG00000185640	0.0039661
ENSG00000207336	0.00130709
ENSG00000171806	0.000976221
ENSG00000156026	0.000112559
ENSG00000240914	0.00172523
ENSG00000169220	0.0028477
ENSG00000207605	0.002367
ENSG00000258568	0.000950473
ENSG00000198513	0.000690236
ENSG00000115325	0.0027839
ENSG00000144460	0.00319927
ENSG00000225891	0.000374918
ENSG00000117266	0.000421749
ENSG00000228315	0.00224162
ENSG00000072682	0.000916889
ENSG00000189152	0.000709063
ENSG00000113739	0.000116609
ENSG00000124159	0.00491044
ENSG00000184949	0.00471952
ENSG00000234423	0.00181726
ENSG00000169242	0.00129597
ENSG00000267287	0.00277449
ENSG00000185158	0.000192965
ENSG00000100749	0.00129328
ENSG00000146166	3.196398701277303e-11
ENSG00000164241	0.0038054
ENSG00000206848	4.451994328746878e-14
ENSG00000164038	0.000552923
ENSG00000197558	2.8002864590370713e-05
ENSG00000139914	0.00293443
ENSG00000166173	0.00693703
ENSG00000236194	0.000943093
ENSG00000185002	0.00122629
ENSG00000022267	0.00495848
ENSG00000108852	0.00874907
ENSG00000229043	1.413415194462253e-05
ENSG00000168000	0.00543715
ENSG00000260790	0.000168707
AARSD1	0.00872832
ABHD14B	1.0256462797175736e-05
ABL1	0.00185427
ACAA1	0.00280062
ACAN	0.00294638
ACE2	3.1545376943942216e-07
ACP5	1.4897701349214643e-06
ACP6	0.00862549
ACTA2	0.00258344
ACTN4	0.000107298
ACVRL1	0.00232986
ACY1	0.00781049
ADA2	0.000665455
ADAM15	0.0038362
ADAM22	0.000858598
ADAM23	0.00254661
ADAMTS13	0.000277823
ADAMTS15	8.070607571131205e-08
ADAMTS16	0
ADAMTS8	0.00978023
ADCYAP1R1	0.00266437
ADGRB3	0.000293268
ADGRE2	2.062503425270812e-05
ADGRE5	0.000885227
ADGRG1	4.209292003032328e-05
ADGRG2	0.000313135
ADH4	0.00484293
ADM	3.00518527507343e-07
AFP	0.00132952
AGER	8.210065398828181e-05
AGR2	0.00205349
AGRN	9.25474749463584e-05
AGRP	0.00305816
AGXT	9.724056126425573e-06
AHCY	0.00102298
AIF1	7.458819295536046e-08
AIFM1	1.6817491843568178e-10
AKR1B1	0.0038619
AKR1C4	0.000147225
AKT1S1	0.000266265
AKT3	3.75373464533979e-08
ALCAM	0.000459094
ALDH3A1	0.00720682
ALPP	0.000326223
AMBN	0.00135621
AMBP	2.0996714491516855e-06
AMFR	0.000939333
AMIGO2	0.000711602
AMN	0.000419365
AMY2A	0.00158316
AMY2B	4.951005199149705e-07
ANG	6.358247262028272e-13
ANGPT1	0.00182047
ANGPT2	4.5238276745740436e-06
ANGPTL1	4.963913724509439e-09
ANGPTL2	0.00795254
ANGPTL3	1.8860732250325363e-05
ANKRD54	9.193531565199198e-05
ANPEP	0.000181055
ANXA11	0.00122422
ANXA3	3.122531594568212e-05
ANXA4	3.9262375217674617e-07
AOC1	0.00338173
AOC3	4.5159562866992076e-08
APBB1IP	0.00199505
APEX1	3.0515590054847053e-12
APLP1	0.000912796
APOH	1.969360230447137e-10
APP	0.00143088
APRT	9.321153848773633e-10
ARG1	0.00758736
ARHGEF12	0.00283557
ARSA	0.00453908
ARSB	0.00655767
ART3	0.000661203
ASAH2	0.00450792
ASGR1	0.00195696
ATF2	0.0080425
ATG4A	9.48402922862357e-09
ATOX1	2.1566470720379982e-08
ATP5PO	1.9563249353815593e-08
ATP6AP2	0.00202047
ATP6V1D	6.7667162984008655e-09
AXIN1	0.00598442
AXL	0.000309124
AZU1	1.5716321244418907e-08
B4GAT1	3.250108849828237e-06
BACH1	1.8785800220633142e-05
BAG3	5.062616992290714e-14
BAG6	2.0976711306297524e-05
BAMBI	3.501857972376676e-05
BANK1	4.592604330977412e-05
BCAM	0.00150089
BCL2L11	0.00342507
BCR	0.00131461
BGN	3.8311851300543154e-05
BID	0.00628439
BIRC2	0.00894682
BLMH	0.00931031
BLVRB	0.00315063
BMP4	0.00126156
BMP6	0.000703365
BOC	2.074956946074291e-05
BRK1	0.000448164
BSG	0.00720979
BST1	0.0032142
BST2	0.000187539
BTN2A1	1.3029082257531854e-08
BTN3A2	0.00305211
C19orf12	5.305549013379096e-05
C1QA	2.853273173286652e-14
C1QTNF1	0.00438794
C2	1.3789671626796007e-09
C4BPB	3.7484333914594714e-07
CA11	3.552713678800501e-15
CA12	0.00246014
CA13	0.000496471
CA14	0.00581024
CA2	6.267875385823629e-05
CA3	0.00663979
CA4	0.00277146
CA5A	1.1707322666865139e-08
CA6	2.7766416743624234e-07
CA9	0.000689103
CALB1	0.000563892
CALB2	0.00804233
CALCA	0.00399995
CALCOCO1	8.773269198425471e-05
CAMKK1	1.6015558872761737e-05
CANT1	1.8032807469481327e-09
CAPG	1.751888423218162e-08
CARHSP1	4.841100495101003e-05
CASC4	0.000407077
CASP1	0.00320126
CASP10	2.179776856237048e-06
CBLIF	0.00204984
CBLN4	0.000991572
CC2D1A	0.000472015
CCDC80	0.000274254
CCL11	0.000278653
CCL13	1.656587345078009e-08
CCL14	7.537379652755583e-05
CCL15	0.00692368
CCL16	2.6860735857781037e-12
CCL17	0.00526219
CCL18	0.00730429
CCL19	0.00339064
CCL2	0.000592312
CCL20	0.00286572
CCL21	3.7795316766287e-06
CCL22	0.00179426
CCL23	0.00198175
CCL24	0.00391315
CCL25	2.9755894677574446e-05
CCL26	0.000914051
CCL27	2.9594867721027818e-05
CCL28	1.4721488054370013e-05
CCL3	0.00804572
CCL4	0.00111641
CCL5	8.46944381294179e-09
CCL7	0.00723397
CCL8	6.544091918081474e-05
CCN1	0.000126516
CCN2	6.595379443252725e-06
CCN4	2.147262634366598e-08
CCN5	2.5882561227597023e-07
CCS	8.843785028023188e-05
CCT5	0.00103422
CD109	0.00950661
CD14	0.000609136
CD160	0.00115447
CD163	0.00022915
CD164	0.00947506
CD1C	1.2845637221925443e-05
CD200	1.0406985690991633e-06
CD200R1	1.4560220142456615e-05
CD207	1.1475069480182398e-06
CD22	1.0077843892730698e-08
CD244	1.3341874431471723e-05
CD27	6.944557946475527e-07
CD274	0.000117991
CD276	0.0068278
CD2AP	2.9865283134311582e-05
CD300E	1.2101430968414206e-14
CD300LG	9.907036414236181e-06
CD34	0.00647775
CD38	0.00124157
CD4	0.00680762
CD40	0.00164694
CD40LG	5.9080518255427705e-12
CD46	0.000920646
CD48	0.00481659
CD55	0.00997112
CD58	3.8022015493854866e-06
CD59	0
CD6	1.6148637982382752e-10
CD63	0
CD69	2.0459189897792385e-10
CD70	0
CD74	2.4175361091893777e-06
CD79B	0.00423586
CD83	3.107519040468354e-05
CD84	0.00172085
CD93	0.000176442
CD97	9.952162886950333e-05
CD99	1.5543122344752192e-15
CD99L2	0.00740254
CDC27	0.000846326
CDC37	0.00626469
CDH1	6.380793771243454e-06
CDH15	0.000335073
CDH17	0.000231226
CDH2	0.000101229
CDH3	0
CDH5	0.000144693
CDHR1	0.000187106
CDHR5	6.915370895244077e-05
CDKN1A	0.00737816
CDNF	0.000928078
CDON	0.00205508
CDSN	4.8461485713247043e-08
CEACAM1	2.581941327406412e-09
CEACAM21	0.00149111
CEACAM3	0.000128433
CEACAM5	0.0051726
CELA3A	0.000389914
CEP20	0.00902623
CERT	0.00208788
CES1	0.000974117
CES2	0.000220664
CES3	0.00311263
CETN2	9.837318737382361e-09
CFC1	1.899536311400496e-05
CGA	0.00446551
CGREF1	1.2663929338518898e-07
CHGB	9.177000270810254e-10
CHI3L1	1.0815459638990887e-11
CHL1	5.737591129095776e-06
CHMP1A	0.00650044
CHRDL1	0.000391307
CHRDL2	0.00135438
CIAPIN1	0.000106031
CKAP4	1.7769154148084e-07
CKMT1A_CKMT1B	9.57619503917373e-05
CLC	0.00155976
CLEC10A	1.0001810490933849e-10
CLEC14A	5.15963913069184e-05
CLEC1A	5.764001498320681e-10
CLEC4A	2.4642777937122773e-06
CLEC4C	0.00282422
CLEC4D	0.00996841
CLEC4G	0.00348455
CLEC5A	0.000275436
CLEC7A	8.063641492306317e-06
CLIP2	0.00119935
CLMP	0.0020128
CLPP	0.00988498
CLPS	1.2434497875801753e-14
CLSPN	0.00531147
CLSTN1	0.00249085
CLSTN2	0.00278932
CLUL1	3.2692294760217067e-08
CNDP1	0.00427414
CNPY2	1.3038126134290451e-11
CNPY4	0.00783873
CNST	5.6708636404279034e-05
CNTN1	8.207005135374423e-06
CNTN2	2.2850680377883847e-06
CNTN3	0.00293347
CNTN4	5.18585364128743e-06
CNTN5	0.00484006
CNTNAP2	0.000268154
COL4A1	0.00763611
COL6A3	0.00296934
COL9A1	0.000990221
COLEC12	0.00155312
COMP	0.000114546
COMT	3.92287573873773e-05
COPE	1.6460011131869123e-09
CORO1A	0.00059934
COX5B	4.821603559745924e-06
CPA2	0.0091669
CPB1	9.911642906423879e-08
CPE	0.000200335
CPM	3.257634473285975e-08
CPPED1	0.00511538
CPVL	1.603935529848055e-05
CPXM1	0.00303703
CR2	0.00020394
CREG1	5.1840926862389836e-06
CRELD2	0.0018452
CRHBP	3.6407725413356573e-06
CRHR1	0.00181542
CRIM1	0
CRIP2	0.00178592
CRISP2	4.192740306052656e-06
CRNN	0.00306892
CRTAM	1.6123455152672328e-05
CRX	0.00215662
CSF1	1.3823666433765425e-08
CSF3	8.593391372935244e-07
CST3	9.461708504865385e-05
CST5	0.000346032
CTF1	6.289000774895026e-05
CTRC	0.00126582
CTSB	0.00103894
CTSC	8.958437932815588e-05
CTSD	0.000977993
CTSH	3.5818371406648453e-06
CTSS	2.2526977342507415e-05
CTSV	8.831326493130565e-05
CTSZ	8.399937224179421e-05
CX3CL1	0.00699944
CXADR	0.000121881
CXCL1	5.600749872092248e-05
CXCL10	0.00373665
CXCL11	7.239369803890838e-05
CXCL12	5.971923244807442e-08
CXCL13	5.267292180199945e-08
CXCL14	0.000647088
CXCL16	3.562782832311484e-05
CXCL17	2.1118741533321383e-08
CXCL3	2.5087188963990315e-06
CXCL5	4.955981958154609e-07
CXCL8	0.000212852
CXCL9	0.00177384
DAB2	4.553195011802735e-06
DAG1	0.00775851
DAPP1	0.000247428
DARS	1.4254884936892864e-05
DARS1	0.000418236
DBI	0.000166495
DBNL	0.00875004
DCBLD2	0.00137117
DCN	0.00280939
DCTN1	0.000684375
DCTN2	0.00102667
DCTN6	0.00277121
DCTPP1	0.000675454
DCXR	2.591570291698986e-10
DDAH1	3.695902614186952e-05
DDC	0.00694971
DDR1	3.03946838031699e-07
DDX58	0.00639857
DEFB4A_DEFB4B	0.00144089
DFFA	3.8248388456452176e-08
DGKZ	0.00243008
DKK1	0.00187034
DKK3	0.00369184
DKK4	0.000182898
DKKL1	1.4599769249112882e-07
DLL1	0.000277215
DNAJA2	0.00129565
DNAJB1	5.118120449632002e-05
DNER	8.812843565797479e-06
DNMBP	7.484564445214836e-06
DNPH1	0.00510837
DOK2	0.00267196
DPEP1	1.8480704503720524e-05
DPEP2	0.00026698
DPP10	0.000281731
DPP4	0.000288957
DPP6	8.391036022459275e-06
DPP7	2.576847981772268e-06
DPT	4.215662661177788e-07
DPY30	3.109163057424258e-05
DRAXIN	0.00368533
DRG2	0.00217203
DSG2	2.8602616719552998e-08
DSG3	4.487032784661338e-06
DSG4	0.000181083
DTX3	2.1934442706594837e-08
DUOX2	0.000262273
DUSP3	0.00643534
EBAG9	1.9469549163986244e-06
EBI3_IL27	0.00130866
ECE1	4.098906669636193e-08
EDA2R	0.000448352
EDAR	0.00954625
EDIL3	9.284529367548089e-09
EFEMP1	0.00207458
EFNA1	1.5559664667819106e-11
EFNA4	0
EGF	0.00855574
EGFL7	0.004561
EGLN1	4.911911878013875e-06
EIF4B	4.185369375520054e-07
EIF4EBP1	0.00771533
EIF5A	0.000130148
ELOA	7.781553179597722e-13
ENAH	5.6749474685924284e-05
ENG	5.456823026772639e-08
ENO1	0.00661054
ENO2	0.00418447
ENPP2	5.073055298732143e-06
ENPP5	0
ENPP7	7.93321552561288e-06
ENTPD2	8.603214467317599e-05
ENTPD5	6.344805862446012e-05
ENTPD6	0.00023759
EPCAM	7.853280203362623e-06
EPHA1	0.000453843
EPHA2	0.00287265
EPHB4	1.9352528473071118e-06
EPHB6	0.00325929
EPHX2	0.00245367
EPO	1.716607260116021e-06
EPS8L2	6.52444790614215e-05
ERBB2	0.000733928
ERBB3	0
ERBB4	4.7963405416240334e-06
EREG	0.00144591
ERP44	0.000489004
ESAM	4.115397506976315e-05
EZR	9.268490351532765e-05
F11R	0.000205722
F2R	0.00695039
F3	0.00521374
F7	2.3009356062586583e-05
F9	7.386294909039748e-10
FABP1	0.00208703
FABP2	4.625385105261337e-06
FABP4	1.4463798381214588e-08
FABP9	1.0034084674259702e-10
FADD	0.00673344
FAM3B	1.6842573891118207e-08
FAM3C	3.8742600079411105e-05
FAP	7.684829217424749e-08
FAS	0.00732579
FASLG	0.00656041
FBP1	0.000454598
FCAR	0.00108674
FCER2	0.00652256
FCGR2A	1.3394830409296787e-06
FCGR2B	0.000390495
FCN2	5.973316952179175e-09
FCRL1	0.00145095
FCRL2	1.1118416175626145e-05
FCRL3	4.30360513339334e-05
FCRL5	3.936657289038692e-08
FCRL6	0.00010409
FCRLB	7.970029623050046e-06
FES	3.365649243525226e-06
FETUB	0.000154336
FGF2	0.00814798
FGF21	0.00473552
FGF23	2.167044321765843e-11
FGF5	1.025823482558863e-05
FGFBP1	9.233389386409385e-09
FGFR2	8.725445789736774e-05
FGR	0.00172218
FHIT	4.21258016136683e-07
FKBP1B	0.00773852
FKBP5	3.8417946490731936e-07
FKBP7	0.00321895
FLT1	0.00509035
FLT3	6.798781537753484e-10
FLT4	7.542312985275856e-08
FMNL1	0
FMR1	0.00131843
FOLR1	0.000102977
FOLR2	1.860456233515606e-11
FOLR3	0.00927175
FOPNL	0.00154068
FOSB	0.000795857
FOXO3	1.621980438848425e-09
FRZB	0.00971282
FST	8.032601333307632e-06
FSTL3	1.9501827541734684e-07
FUCA1	0.000524794
FURIN	0.000508166
FUS	2.340417859514332e-10
FUT3_FUT5	0.000815766
FUT8	2.6975946966212305e-06
FXN	0.00418101
FYB1	4.4522054043483195e-08
GAL	9.856062613833316e-07
GALNT2	1.7080548087022862e-10
GALNT3	0.00145748
GAS6	0.00620514
GBP2	0.00188348
GCG	0.00274501
GCNT1	1.8217372055318037e-09
GDF15	0.0068936
GDF2	1.8998597361985503e-07
GDNF	9.992647159973167e-05
GFAP	0.00663396
GFER	0.00881378
GFRA1	0.00631718
GFRA2	2.1853152620820993e-10
GFRA3	4.5532582227392204e-05
GGA1	1.2174559351318948e-05
GGH	0.00360962
GGT1	0.000962935
GGT5	9.53260403868672e-06
GH1	0.00167362
GH2	0.00365577
GHRHR	0.00936295
GHRL	0.00133215
GKN1	8.017203903587511e-05
GLO1	0.0015353
GLOD4	1.1530522893155037e-06
GLRX	7.777124954422288e-05
GLT8D2	0.0043065
GNE	4.440892098500626e-14
GNLY	0.00226651
GOLM2	0.00418239
GOPC	5.551115123125783e-16
GP1BA	0.000307374
GP2	1.7634916860131966e-08
GP6	1.9727084611509405e-05
GPA33	0.0013201
GPC1	0.000798034
GPC5	0.00627115
GPNMB	2.4339628176051065e-05
GPR37	0.000103412
GRAP2	8.172091909619539e-06
GRK5	0.00367844
GRN	0.00412929
GRPEL1	0.000118664
GSAP	0.000817546
GSTA1	1.6877550048088885e-05
GSTA3	1.344086509869058e-06
GSTP1	0.000436979
GUCA2A	0.003
GUSB	0.00417684
GZMA	0.000223082
GZMB	0.00341977
GZMH	7.786705289114515e-05
HAO1	7.154045820656485e-05
HARS	1.6561612538157355e-05
HARS1	0.000409125
HAVCR1	4.4922431552407716e-08
HAVCR2	0.00180364
HCLS1	1.8370341865692197e-05
HDGF	0.000293766
HEBP1	1.86897651754947e-06
HEXIM1	5.6906681589197206e-09
HGF	0.00568854
HK2	0.000252724
HLA-DRA	3.331091079350479e-05
HLA-E	0.00224882
HMBS	2.1771284774985133e-09
HMOX1	1.906919067096169e-12
HNMT	7.327060069783897e-10
HNRNPK	3.4827134325676745e-05
HPGDS	0.00625995
HS3ST3B1	0.000600043
HS6ST1	0.00280314
HSD11B1	5.42423722826868e-07
HSPA1A	0.00647021
HSPB6	6.677678061617343e-07
HSPG2	0.000131808
HTRA2	2.939243783139922e-06
HYAL1	0.00761247
HYOU1	7.635995229571257e-06
ICA1	0.00782208
ICAM1	3.2404079419734444e-12
ICAM3	9.889965069120876e-09
ICAM4	2.5468841956532984e-06
ICAM5	3.982656323697764e-05
ICOSLG	0.00665806
IDS	6.599917087291018e-07
IFNG	0.0057249
IFNGR1	0.000321939
IFNLR1	0.00806875
IGF1R	0.00191869
IGF2R	0.00165743
IGFBP2	1.4281645221991823e-07
IGFBP3	0.00268425
IGFBP6	0.00164743
IGFBP7	0.00158851
IGFBPL1	2.368018063381161e-05
IGSF3	0.00269129
IGSF8	0.000116039
IKBKG	0.000471847
IKZF2	0.00262855
IL10	0.00225295
IL10RB	2.1943447833794316e-05
IL11	3.967533167192894e-05
IL12A_IL12B	6.25131391096545e-10
IL12B	5.013206781567803e-05
IL13	0.00409574
IL16	2.1447805633734163e-06
IL17A	7.31560480208282e-05
IL17D	0.000125062
IL17RA	3.3267597011499284e-05
IL17RB	7.90558098384686e-06
IL18	5.140332604014475e-13
IL18BP	0.000138452
IL18R1	2.8611114399335058e-05
IL18RAP	1.7390328965749546e-07
IL19	1.1742917848001078e-05
IL1A	2.3276912809566674e-05
IL1B	2.5682855953057526e-08
IL1R1	4.00263718726146e-05
IL1R2	0.000344837
IL1RAP	0.00586624
IL1RL1	0.000830922
IL1RL2	2.9646459105414635e-06
IL1RN	0.00830783
IL2	0.00795428
IL20	0.00224538
IL22RA1	1.3060108550178029e-11
IL32	0.000793718
IL33	0.00108551
IL34	0.000756509
IL4	0.000904658
IL4R	2.1420564655372232e-08
IL6	0.00362638
IL6R	9.225803043744207e-08
IL6ST	0.000148339
IL7	0
IL7R	9.212390616786248e-05
ILKAP	6.217847245049146e-05
ING1	0.00703028
INHBC	0.00824519
INPP1	3.783794272793628e-06
INPPL1	0.00515223
IQGAP2	0.00735174
IRAG2	0.00197255
IRAK1	0.00026477
IRAK4	0.00084961
ISM1	8.190844163913358e-05
ITGA11	0.00483143
ITGA5	1.8139009827500274e-07
ITGAV	4.507679784993002e-09
ITGB1	1.6441913547327047e-06
ITGB1BP1	0.000540048
ITGB1BP2	0.000988454
ITGB2	0.00161398
ITGB6	0.00312723
ITGB7	1.4865216835246997e-09
ITIH3	0.000335069
ITM2A	0.00441622
IVD	4.755829208447082e-06
JAM2	0.000523645
JUN	0.00631454
KAZALD1	4.410815143685021e-05
KEL	0.00500219
KIFBP	1.0486102874907033e-08
KIR2DL3	0.000587217
KIR3DL1	9.457881990693195e-06
KIRREL2	0.000486638
KITLG	0.000611083
KLK1	0.00167249
KLK10	0.000297593
KLK11	0.000281021
KLK12	0.00881816
KLK13	0.00517631
KLK14	2.5843570433559115e-05
KLK4	6.535117786254929e-06
KLRB1	0.000362054
KLRD1	0.0052897
KRT18	2.4302765865735765e-05
KRT19	2.2723337703922653e-05
KYAT1	0.000803806
KYNU	0.00118868
L1CAM	4.817466945472582e-06
LAG3	1.7888496076201577e-05
LAIR1	3.63415142423662e-09
LAMA4	7.903811476595024e-05
LAMP2	8.073477901227033e-05
LAMP3	0.000304355
LAP3	2.1843208130034597e-06
LAT	0.000175597
LAYN	0.00433436
LBP	0.000126144
LBR	0.00315585
LCN2	0.000922872
LEFTY2	0.00419068
LEP	0.0011067
LEPR	4.3298697960381105e-15
LGALS4	0.000434584
LGALS7_LGALS7B	0
LGALS8	1.0386590587274647e-05
LGALS9	5.717469869326308e-06
LGMN	0.0071533
LHPP	0.00110052
LIF	2.1275714523483202e-10
LIFR	0.00509954
LILRA2	0.00171517
LILRB1	0.000657985
LILRB2	6.8439185652025e-08
LILRB5	9.176253908305121e-05
LPL	6.327589579835369e-05
LPO	1.5462176494729363e-07
LRMP	3.517064417479787e-11
LRP1	4.186577721243534e-05
LRP11	0.00377618
LRPAP1	0.000153241
LRRC25	6.250215750513988e-06
LRRN1	0
LSM1	0.000473918
LSP1	0.00766073
LTA	1.77106365439883e-06
LTA4H	0.000391179
LTBP2	0
LTBP3	2.401798656626042e-07
LTBR	0.00347468
LTO1	0.0050902
LY6D	1.3814647758403353e-05
LY75	0.000867758
LY9	0.000276119
LY96	5.350712486418274e-06
LYAR	0.00157281
LYPD1	1.3765315598490702e-06
LYPD3	0.000112465
LYPD8	0.000588748
MAD1L1	0.000513184
MAEA	0.00439322
MANF	6.0909581660939516e-05
MANSC1	0.00103321
MAP3K5	0.00169104
MAP4K5	4.1201930756074034e-11
MAPK9	1.1102230246251565e-14
MAPT	0.00212952
MATN2	4.494399869936494e-06
MATN3	3.434174629290965e-05
MAVS	0.000290712
MCFD2	0
MDGA1	0.00141267
MDK	5.729397235532119e-07
MED18	0.000583207
MEGF10	3.946836013379862e-05
MEGF9	8.508893589720401e-11
MEP1B	0.00582297
MEPE	1.2581027291180824e-05
MERTK	0.000209468
MESD	2.6476765224714427e-09
MET	0.000203408
METAP1	0.000327608
METAP1D	0.00271657
METAP2	0.000173239
MFAP5	1.3928176501032397e-07
MFGE8	0.00732131
MGLL	0.000225133
MGMT	0.000113828
MIA	5.693186391986238e-06
MICB_MICA	0.00201836
MIF	0
MILR1	0.000166555
MITD1	6.490302590667074e-05
MME	0.000155481
MMP1	0.00116088
MMP12	0.000221721
MMP13	2.847640584668909e-06
MMP3	1.609582721551206e-07
MMP7	0.000303319
MMP8	6.992839215569369e-06
MMP9	0.00097311
MNDA	5.016418157532954e-07
MOG	0.00514846
MPHOSPH8	0.00361323
MPO	6.188802550544104e-05
MSMB	1.089727992620304e-06
MSR1	0.00167654
MSTN	0.000104451
MTPN	0.00170897
MVK	3.93753498705296e-05
MYO9B	0.00369403
MZB1	0
MZT1	0.00497015
NAAA	0.00125839
NADK	0.00599732
NAMPT	7.151799460447528e-05
NBL1	2.07348648850747e-06
NBN	1.6382043829921145e-05
NCAM1	5.662137425588298e-15
NCAM2	0.000170134
NCAN	0
NCK2	0.00301007
NCLN	0.00202955
NCR1	0.00443055
NDRG1	0.00073526
NECTIN2	0.00534582
NECTIN4	8.913772399088415e-07
NEFL	0.000799463
NELL1	0.000262705
NELL2	0.000199477
NFASC	1.1102230246251565e-16
NFATC1	0
NGF	7.818632242384549e-05
NID1	7.744060039382994e-05
NID2	0.00026464
NINJ1	5.074496446633159e-05
NME3	0.000941073
NMNAT1	1.7660248818884838e-09
NOMO1	0.00355784
NOTCH1	1.8351986597053838e-13
NOTCH3	0.0003824
NPDC1	0.00134459
NPPB	0.0051358
NPPC	8.117072095770173e-05
NPTX1	9.177471580468222e-07
NPTXR	0.000313265
NPY	0.00502639
NRCAM	0.0021591
NRP1	4.8002461306762e-05
NRP2	0.00858425
NRTN	2.3673132613866166e-05
NT5C3A	1.0823407932125662e-06
NTF3	2.863723077561886e-07
NTF4	0.00916671
NTRK2	4.039755349127816e-07
NTRK3	0.000486579
NUB1	5.6768275941254664e-05
NUDC	0.00018003
NUDT2	1.8183297869955872e-05
NUDT5	0.00177436
NXPH1	0.00155502
ODAM	0.00854197
OGFR	0.000170449
OGN	0.00122965
OLR1	5.693118325988955e-06
OMD	0.00305313
OMG	0.000104689
OPTC	0.00568253
OSCAR	0.00489944
OSM	1.1479706074624119e-13
OSMR	0.00601993
OXT	1.5585650953164887e-06
PAEP	1.5142952910274232e-05
PAG1	0.000928899
PAK4	8.289822377904876e-05
PAM	0.00146585
PAMR1	0.00323785
PARK7	5.448474250113744e-05
PARP1	0.00385327
PCDH1	0.000229379
PCDH17	0.00612603
PCSK9	0.00186538
PDCD1	9.047562480712923e-05
PDCD1LG2	0.00492306
PDCD5	0.000853003
PDCD6	4.260893249341535e-08
PDGFB	0.000185416
PDGFC	1.1482009422691952e-05
PDGFRA	2.942878092537793e-05
PDLIM7	0.00166703
PDP1	7.433634740128259e-05
PEAR1	2.6823181787927197e-06
PEBP1	2.189788349538091e-07
PECAM1	3.647759605485135e-08
PFDN2	4.9191822044880595e-05
PFKFB2	0.000251143
PGLYRP1	0.000172446
PHOSPHO1	0.000494417
PI3	2.018798673886213e-05
PIGR	0.000485509
PIK3AP1	0.00208118
PIK3IP1	1.0190238222684833e-05
PILRA	0.000590896
PILRB	2.5324647771607367e-05
PKLR	3.4933655967961386e-10
PLA2G10	0.00053769
PLA2G15	0.0036273
PLA2G1B	0.00755132
PLA2G7	8.72076172508951e-06
PLAT	0.000174998
PLAUR	0.000121445
PLIN1	0.00456326
PLIN3	8.24210922434343e-06
PLTP	9.84005035231661e-08
PLXDC1	0.000196986
PLXNA4	0.000620551
PLXNB2	0.00482132
PLXNB3	5.2153947827093816e-11
PM20D1	0.00548988
PMVK	5.8109119627225425e-08
PNLIPRP2	4.239413264883751e-10
PNPT1	0.000871027
PODXL	0
PODXL2	9.594821674019371e-05
POLR2F	0.00019787
PPCDC	3.631389744462865e-09
PPIB	0.000569021
PPME1	0.000343296
PPP1R2	9.053300830663691e-05
PPP1R9B	3.920515343402986e-05
PPP3R1	6.9841697980521644e-09
PPY	1.8734991358293485e-07
PQBP1	0.000113686
PRCP	0.00229759
PRDX1	0.000163119
PRDX3	0.00458069
PRDX5	9.444758032883804e-06
PREB	0.00751144
PRELP	0.000155874
PRKAB1	4.920121249418763e-06
PRKAR1A	9.638948191570407e-05
PRKCQ	0.00104608
PRL	0.000682303
PROC	8.620642845569293e-06
PROK1	0.00128348
PRSS2	9.155565194873816e-12
PRSS27	0.00267367
PRSS8	1.1591283488598947e-11
PRTFDC1	1.7644427474650115e-08
PRTN3	0.0012558
PSG1	0.000239651
PSIP1	0.00255756
PSMA1	0.0031687
PSMD9	2.1792054114233572e-05
PSME1	0.00378216
PSME2	9.435687032743889e-05
PSMG3	2.3936408410918375e-13
PSPN	0.0013537
PSRC1	0.000817719
PTEN	0.00208447
PTGDS	1.1102230246251565e-16
PTK7	0.000832367
PTN	0.00269057
PTPN1	0.00449577
PTPN6	0.00022169
PTPRF	4.84252339016944e-06
PTPRM	2.0490944370510356e-05
PTPRN2	3.853985936053128e-06
PTPRS	1.2916823166619906e-10
PTS	0.000263352
PTX3	0.00210699
PVALB	0.00283802
PVR	5.245568568401637e-08
PXN	0.000619592
QDPR	3.016182126280853e-08
QPCT	0.000482171
RAB37	2.352301659536149e-05
RAB6A	0.00212959
RAB6B	0.0058894
RANGAP1	0.000198873
RARRES2	0.00427551
RASA1	2.8314818830588173e-05
RBKS	0.00563565
RBP5	0.00918933
RCOR1	0.0057769
REG1A	5.2359941480339955e-06
REG1B	1.0222882165233926e-06
REG3A	8.05377391116524e-05
REG4	2.064464010853584e-08
REN	1.3520970263525278e-05
RET	0.00688336
RETN	0.000629197
RGMA	0.00176026
RGMB	5.361266985914881e-13
RGS8	0.00660331
RHOC	0.00112446
RNASET2	1.87804674034453e-08
RNF41	0.000108215
ROBO1	9.906278059856888e-05
ROBO2	0.00231063
ROR1	0.00013994
RP2	0.00109848
RRM2	0.00135833
RRM2B	0.00106812
RSPO1	3.0452494346078218e-05
RTBDN	0.000126722
RTN4R	0.00640113
RUVBL1	0.0010488
RWDD1	0.0039628
S100A11	0.00151663
S100A12	6.163649401991211e-05
S100A16	5.500074711550784e-05
S100A4	0.00940054
S100P	0.00867945
SAMD9L	0.00203916
SCAMP3	0.000194506
SCARA5	0.00546344
SCARB1	0.000793828
SCARB2	0.000207919
SCARF2	1.1527007538481016e-05
SCG2	0.000731122
SCG3	4.503220185636536e-08
SCGB1A1	0.00110304
SCGB3A2	0.0019992
SCGN	3.805318523841805e-05
SCLY	3.079534056782407e-05
SCRN1	0.00347235
SDC4	0.00834284
SELE	7.879696894974586e-09
SELP	4.6241615081488163e-07
SELPLG	0.00925693
SEMA4C	0.00313155
SEMA4D	0
SEMA7A	0.00100599
SEPTIN9	0.0072803
SERPINA11	4.283499901003296e-06
SERPINA12	0.00673736
SERPINB1	0.00209977
SERPINB6	1.495630240766488e-07
SERPINB8	4.218847493575595e-15
SERPINB9	2.700806101496589e-05
SERPINE1	0.00197402
SESTD1	0.00506396
SETMAR	9.248189585442379e-05
SEZ6L	0.000505897
SEZ6L2	1.680337180509639e-08
SF3B4	0.000816266
SFRP1	1.2027925444524357e-07
SFTPA2	0.00133857
SFTPD	0.00270137
SH2B3	0.000396184
SHMT1	0.0012153
SIAE	2.6763515761363266e-06
SIGLEC1	0.000641009
SIGLEC10	2.2104453396565305e-06
SIGLEC6	1.1145759870601069e-09
SIGLEC7	1.6406387233325326e-05
SIGLEC9	3.329466148704885e-05
SIRPA	4.961031585537512e-12
SIRPB1	2.350308170306903e-09
SIRT2	0.00135212
SIRT5	0.0076383
SIT1	0.00203714
SKAP2	0.00245422
SLAMF6	3.5334804426856437e-07
SLAMF8	0.0021287
SLC16A1	0
SLC27A4	0.00869664
SLC39A14	0.00279091
SLC39A5	0.000226256
SLITRK6	0.000260451
SMAD1	0.00336801
SMARCA2	0.000250385
SMOC1	0.00267438
SMOC2	0.00465202
SMPD1	3.2717038288554434e-06
SMPDL3A	0
SNAP23	0.00457534
SNAP29	0.00380048
SNCG	0.00243821
SOD1	1.5987895451985423e-09
SOD2	0.00228974
SORCS2	0.0043895
SORD	0.000642891
SORT1	0.00506858
SOST	9.843563037825742e-05
SPARC	0.00808518
SPARCL1	3.014757968267112e-06
SPINK1	0.000120359
SPINK4	1.9235449519872105e-06
SPINK5	2.5952403294615678e-05
SPINK6	0.00899002
SPINT1	9.790697578981877e-05
SPINT2	0.000572294
SPOCK1	0.000147548
SPON1	0.00106108
SPON2	1.0500279801206602e-07
SPP1	0.00614766
SRP14	0.00919294
SSB	0.000354741
SSC4D	3.5832268864277594e-06
SSC5D	0.00361258
ST3GAL1	1.2084444556137441e-11
ST6GAL1	0
STAMBP	0.00561212
STC2	0.00289384
STIP1	0.00312752
STK11	1.2614904010277428e-08
STK24	0.00532777
STK4	0.00365007
STX4	1.9230450565288493e-10
STX6	6.587420822468104e-05
STX8	0.00687002
STXBP3	0.00354185
SUGT1	2.3729385571269468e-05
SULT1A1	0.00530648
SULT2A1	0.00600448
SUMF2	0.0012849
SUSD1	0.00192898
TACC3	0.00662621
TACSTD2	0.00344037
TAFA5	7.03676627508143e-05
TARBP2	0.00145307
TBC1D17	0.00275602
TBC1D5	6.689405288584638e-07
TBCB	0.000868993
TBCC	0.000102101
TBL1X	0.00830177
TCL1A	2.0622788265978187e-07
TCL1B	3.3306690738754696e-16
TCN2	0.000392808
TDGF1	0.00449312
TDRKH	2.2930229515161216e-06
TEK	0.00660727
TFF1	8.462734072067768e-06
TFF2	4.9235638992173314e-05
TFPI	6.785587842728091e-07
TFPI2	1.1536032685777187e-06
TFRC	1.8738376157401149e-06
TGFB1	0.000481652
TGFBI	0.000539576
TGFBR2	0.000208875
THBS2	0.0013991
THBS4	1.9330315126353526e-11
THOP1	0.00171572
THPO	0.000507049
THY1	0.000209184
TIE1	0.00100659
TIGAR	0.00351137
TIMD4	5.716905945196693e-06
TIMP1	2.7202731755715526e-05
TIMP4	0.000594997
TJAP1	0.000488297
TMPRSS15	0.0015164
TMPRSS5	0.00651967
TMSB10	6.59280320660649e-05
TNF	0.00611154
TNFAIP8	0
TNFRSF10A	2.298753348117799e-06
TNFRSF10B	1.8982540350709343e-07
TNFRSF10C	0.00866722
TNFRSF11A	0.00269398
TNFRSF11B	0
TNFRSF12A	4.427459909805975e-08
TNFRSF13B	0
TNFRSF13C	6.0202467015990635e-06
TNFRSF14	0.000180973
TNFRSF19	7.149836278586008e-14
TNFRSF1A	0.000440745
TNFRSF1B	0.00162912
TNFRSF21	9.123492824603119e-05
TNFRSF4	0.00283954
TNFRSF6B	0.00171205
TNFRSF8	4.898904359351697e-05
TNFRSF9	4.1375014525613096e-11
TNFSF10	0.00342382
TNFSF11	4.173880737146085e-06
TNFSF12	0.00320174
TNFSF13	0.00963671
TNFSF13B	0.000114224
TNFSF14	0.000178841
TNR	4.636180328532191e-12
TNXB	4.699036568267534e-05
TP53INP1	4.533005842710658e-05
TPMT	0.00692025
TPP1	8.800704609512877e-11
TPSAB1	2.0425204005913855e-07
TRAF2	0.0095614
TREML2	0.00104215
TRIAP1	7.587885589588339e-05
TRIM21	0
TRIM5	0.000687887
TSHB	0.00647374
TSLP	9.662903313056859e-07
TXLNA	0.000975669
TXNDC15	3.052485368137958e-05
TXNDC5	3.022977457634024e-05
TXNRD1	0.00173682
TYRO3	5.45853627853532e-08
UBAC1	8.00214907670238e-08
ULBP2	3.122891330531452e-06
USP8	0.000240952
UXS1	9.137135492665038e-14
VAMP5	0.00751021
VASN	0.00467214
VAT1	8.875750656667236e-07
VCAM1	0
VCAN	1.8400371226690027e-09
VEGFC	0.00603602
VEGFD	6.616963703065526e-05
VNN2	4.194822994740832e-06
VPS53	0.000632356
VSIG4	4.928943153847953e-06
VSIR	0.00118658
VSTM1	0.000243368
VTA1	8.043386723666224e-06
VWA1	1.4635214549696407e-05
VWF	2.311217883743666e-11
WARS	0.000279386
WAS	0.00365998
WASF1	0.00679666
WFDC2	0.00210936
WFIKKN1	6.320499679191016e-11
WISP1	0.00835379
WISP2	0.00378726
WNT9A	0.00802283
WWP2	0.000657265
XCL1	4.7562673888279505e-07
XG	0.00557832
XPNPEP2	0.00945454
XRCC4	0.00280031
YES1	3.478728064609804e-06
ZBTB17	0.00071768
rs1416770	0.00835523
rs5926356	0.00300412
rs2521373	5.6468433528356066e-05
rs2385226	7.721640642444072e-07
rs4742386	8.315481636600452e-11
rs1941955	3.7302383404380635e-12
rs1945975	7.75913067582179e-05
rs1484127	6.454832011004719e-06
rs133860	2.2459084592085787e-09
rs472920	5.944876468877425e-08
rs966367	0.000965232
rs7660805	0.000909111
rs2125573	5.6682264310659036e-05
rs877309	7.15875643209074e-08
rs2804694	0.000665164
rs1510480	6.219207010493832e-07
rs1495031	0.000176423
rs11249206	0.000375268
rs9363764	6.070344950703799e-06
rs951295	1.5087158522497646e-08
rs1510189	3.083938121628549e-05
rs10457834	5.679951593506871e-06
rs10882854	0
rs7746156	0.00234883
rs2857639	6.411081957091724e-06
cg23733925	1.827097255291399e-05
rs1019916	6.996483392640584e-10
rs939290	2.8699265186560297e-13
cg14755254	0.00453008
cg11738485	7.738476526242266e-12
rs4331560	1.1712852909795402e-13
rs845016	1.997582470425474e-05
cg16767700	0.000443484
rs348937	4.5852210917018965e-14
cg10717149	0.000113484
rs2468330	1.141309269314661e-13
cg09229960	0.000137588
cg02333283	3.426837584530329e-05
cg17682313	0
rs9839873	6.384436949358197e-05
cg26505478	7.273852829237093e-05
cg13130271	1.8089902834583782e-06
rs11034952	2.9085472919021527e-09
cg03670113	0.00013921
cg18312428	1.7873890716391116e-05
cg23767642	2.3423830929791833e-05
cg08417382	1.787609149261904e-05
cg24426788	3.1403082090264434e-06
cg07861180	9.606554599972394e-05
cg07446674	4.1712252410008865e-05
cg01742836	5.50999988778722e-05
rs2959823	0.00251127
cg26011946	1.015620920696847e-11
cg12935118	1.8556568988414845e-05
cg03555976	1.72002821536843e-05
cg04798314	2.2802209657113437e-06
cg14889167	1.9083397246877354e-06
cg23696472	3.097545810160085e-05
cg13574945	1.2296365855979374e-05
cg03391801	1.6931667223274438e-05
cg07837161	3.824351334569265e-05
cg11673471	4.0309175379893425e-05
cg02898382	0.000213912
cg16756025	1.1398267981355126e-05
rs2032088	0.00660781
cg06136002	1.9345049128594027e-05
cg24186901	6.7266820368283575e-06
cg08076861	4.60276186886599e-06
cg00343163	1.961156157248567e-06
cg26621757	9.464202792119902e-05
cg20015269	4.7725721314506586e-05
cg16814680	0.00224515
cg24790801	4.3833304761431435e-05
cg06041068	6.780174191645116e-06
cg12413138	2.2169611952893575e-05
cg24627956	2.5209839709217086e-05
cg10860619	0.000134184
cg02869694	1.0539143505128301e-05
cg13244998	1.2427578311768883e-05
cg07249765	5.172707373546359e-09
cg15925199	0.000176094
cg27277239	8.122724951675764e-05
cg12284872	0.00142754
cg21473514	0.00028208
cg17363084	0.000273667
cg14323910	8.785647421127862e-06
cg00832270	0.00026106
cg02794321	3.423113103018238e-05
cg13023833	5.596464319856942e-06
cg00399450	2.811815724179656e-05
cg18391209	0.000889059
cg10987536	0.000257083
cg00466309	1.884481996083931e-05
rs6471533	5.8884257868596634e-05
cg05799859	2.4685382469913364e-05
cg11294950	0.00429798
cg25656978	1.3616920519154974e-05
cg21881821	0.000122806
cg01332212	3.9183026090405804e-07
cg11653314	0.000112009
cg18523259	2.3980128113332277e-05
cg24245216	0.0010578
cg15418221	0.000361721
cg24682077	9.14223357328936e-06
cg03944921	0.000110826
cg08117231	2.7107648538082785e-06
rs715359	6.97417001650491e-05
cg11602758	4.998696266689251e-05
cg01215118	7.981648675325914e-11
cg11184697	9.390154295785269e-05
cg12124890	1.7056377509816478e-05
cg20239921	1.3896642582222896e-06
cg05593887	3.757516409130801e-09
cg15499467	6.012710320413284e-06
cg00018261	1.095163826292378e-07
cg02195366	7.637125833370728e-05
cg05425577	4.1833723326001326e-05
cg25205946	4.130143816505338e-06
cg25508573	9.653299353962197e-05
cg14970569	5.579629522745044e-06
cg06193597	1.1102230246251565e-16
cg11308037	0.000276919
cg08103988	0.000339331
cg23712855	4.18280891046896e-05
cg27069132	1.6110606626540402e-06
cg26359388	2.7070042216692514e-06
cg21513542	7.194543862210079e-05
cg21290550	2.8775941446124165e-05
cg13203541	2.7292450422877756e-05
cg23951868	0.000152612
cg14295915	3.495288284582898e-06
cg00456343	4.2799097599299785e-13
cg03278611	0.000117865
cg03334316	4.273912451147055e-05
cg12012426	0.000475459
cg06334238	1.570284522733889e-05
cg26033510	0.000236371
cg01282008	1.1243233233315664e-07
cg08969352	2.584165501251512e-06
rs264581	0.000144859
cg05806018	7.873132933933213e-06
cg11196793	1.0333072412604949e-05
cg24818939	5.19666011333797e-08
cg05374090	2.2928631607466166e-05
cg16221895	8.992068271362896e-05
cg08059778	0.00017105
cg19168249	5.47894039215624e-06
cg20455959	1.870800962699981e-06
cg15734257	1.1350496976758606e-05
cg20207108	0.000357415
rs6982811	6.803894655682541e-06
cg27501723	3.7810174489227855e-05
cg27586797	6.860801119445981e-07
cg24851651	5.413841275281328e-08
cg01869765	2.377511848916658e-05
cg00680673	3.282793579217902e-05
cg25225807	5.147685231332577e-05
cg11424828	3.7461486313006276e-07
cg06616857	2.950199913587248e-06
cg14137558	6.371838874863478e-06
cg20749341	5.2870056423959255e-06
cg05349513	1.0658141036401503e-14
cg00114625	0.00107067
cg02553463	1.3598721568808259e-06
cg13862711	9.32468903792616e-05
cg17292622	4.4036853587337e-05
cg07056506	6.795814747029283e-05
cg09342610	2.7665461596271257e-05
cg19512871	6.9678947213214215e-06
cg15835795	1.1962423383859999e-05
cg19723528	0.000383323
cg01058588	4.633699439304806e-05
cg09418475	2.7170911129581476e-05
cg26777760	3.9390712913700554e-13
cg24232980	3.675348516751775e-06
cg01150227	0.000145579
cg11787544	3.553946026357835e-11
cg27328992	4.424582720763404e-06
cg02921434	1.7403521225034524e-05
cg10829391	0.00073773
cg05383895	1.4873731108977495e-05
cg20766178	5.223300435508449e-06
cg26023405	2.6707331115205513e-05
cg15703000	1.7672703073290386e-05
cg27501007	8.269942890826165e-06
cg21016188	0.000103328
cg12709057	0.00010865
cg23834765	7.052603992696582e-06
cg07262858	1.1102230246251565e-16
cg06834235	5.4186663485999986e-05
cg07674503	2.7890005218855762e-05
cg18717600	7.581727728767085e-05
cg09056691	3.1967640889973836e-06
cg04131969	0.000213747
cg25888700	0.000224277
cg09965404	2.5803694675308186e-05
cg00116709	6.733443285789065e-05
cg18124907	9.231317275038009e-06
cg09060772	0.000325392
cg00192980	3.996656467797344e-05
cg10832239	0.000225991
cg13067096	0.00012762
cg25442267	4.892737017425652e-06
cg00112256	2.957525775282299e-06
cg17399684	0.000315208
cg00691480	1.2261128905510787e-06
cg20445038	4.037217568031437e-05
cg17616663	0.000243131
cg09091181	0.000121602
cg06005549	4.304227222862167e-06
cg17639056	0.000896127
cg15229668	3.108910799021203e-06
cg15255859	1.9087451442745262e-06
cg05088151	5.5653565873559074e-06
cg21634944	0.000199303
cg00810519	1.6500419450782289e-06
cg23184276	9.8508242404316e-06
cg07648454	2.576698090650531e-05
cg11404906	0.00150119
cg08902358	2.9952083380191397e-07
cg06266461	2.19826834496617e-05
cg11894108	4.427464936895831e-07
cg00139317	1.01998383980062e-05
cg20859738	3.828685750106864e-06
cg00011200	3.957576446000921e-06
cg26628435	0.000520339
cg23919845	2.5055909043336655e-05
cg25427918	0.000229699
cg17547524	5.610298547298331e-05
cg16638301	0.000115617
cg15117507	7.399795761808825e-06
cg03335173	6.0314177728448826e-05
cg15124400	1.6182784179363807e-07
cg10088372	0.000163307
cg06615444	4.68554859656134e-05
cg17430903	0.000262891
cg18828303	2.3622243228160755e-07
cg07628886	1.252778800586718e-06
cg13920856	1.4432899320127035e-15
cg07301957	0.000190157
cg17479100	6.712480223436401e-06
cg11524947	2.393172003434252e-05
cg04027004	5.691239344240984e-07
cg24347720	3.2552735543034395e-05
cg11154719	9.492605531735698e-06
cg12026625	8.805687289559216e-06
cg05872034	0.00102339
cg26682103	2.0085018170856728e-06
cg11637006	6.87212282126648e-05
cg01555661	3.1842282550487155e-05
cg21028319	0.00036461
cg22221554	0.000394207
cg20485607	0.0043064
cg15165694	4.28111736383574e-06
cg00265812	9.335715151159718e-06
cg06297686	0.000139541
cg08798116	1.6506629396673134e-10
cg06316758	0.000176089
cg25165659	3.9985807317344246e-05
cg16510200	6.185754108600783e-06
cg02496423	3.412337332031612e-06
cg11902811	4.6592069762319e-06
cg21137943	2.9575513216362204e-05
cg19441529	4.8883833867474635e-06
cg01156747	0.00823558
cg19992190	2.283203255015742e-06
cg21358336	0.00131662
cg04149024	6.790282750857024e-05
cg13688687	0.000279527
cg19860695	0.000127646
cg24741068	3.0021974051108735e-05
cg12255092	3.510223533986778e-05
cg12785025	5.6010163618225306e-08
cg18288715	1.0040229131869083e-05
cg11111131	1.7887737056021535e-06
cg11185978	2.742204363426204e-05
cg12284142	5.322947625119312e-06
cg04302178	6.455088119317054e-05
cg26418790	0.000461125
cg10315562	2.7788359936886664e-05
cg16181678	7.218921430851566e-06
cg22164912	0.000144383
cg14513804	3.227398953442595e-05
cg13915481	1.9527365843208244e-06
cg05803370	0.000148231
cg22969661	2.2376739869489626e-05
cg16590821	9.775638343256787e-08
cg00011891	0.000443453
cg22452543	6.70019595361282e-13
cg23779047	0.000249418
cg25206026	0.000105981
cg21787089	0.00249659
cg08848711	1.3808488773525696e-05
cg19238394	1.4408966215184726e-05
cg26584339	2.3624281653478185e-05
cg08446187	4.835659054724939e-05
cg21019788	5.089024851523405e-07
cg20208613	9.992383171342212e-06
cg21015022	1.5652157348000628e-10
cg11152253	1.5144619129214831e-05
cg24328927	6.377609127472539e-07
cg07954607	6.413436448582388e-11
cg08479532	2.2935502907661665e-05
cg16915302	0.000194544
cg27558057	0.00220605
cg13204538	1.9801029146226945e-05
cg14247154	4.347684665506613e-06
cg13102742	1.2490648870766563e-07
cg27470278	4.169434342338185e-06
cg06055478	3.3162889238602666e-05
cg10055097	0.000139419
cg26201401	2.185298883727871e-05
cg01201512	1.1102230246251565e-16
cg21953876	0.000151141
cg04317640	7.562216493850471e-05
cg12064531	0.00011999
cg06378142	0.0049963
cg09879385	1.308851658166077e-06
cg06945800	0.000136491
cg20781383	3.555997804660649e-06
cg08405463	3.046664667072374e-05
cg13370086	2.9182930960658382e-08
cg19528502	2.090861557069168e-05
cg02833127	1.5137688702537844e-06
cg23113041	8.415133062789071e-05
cg26536949	0.00984247
cg07867687	0.000106586
cg16211147	1.1290828964449773e-05
cg02295504	1.910783350711487e-05
cg27592925	0.00144378
cg12614702	2.3348691625679763e-06
cg01303569	4.858864390389073e-05
cg10050962	7.748712957467152e-05
cg11169344	0.00310451
cg00016522	0.00104006
cg12277627	0.0004293
cg13115118	1.771073996348349e-07
cg02994943	0.000453393
cg24506221	6.877825871909327e-05
cg06609793	0.000500069
cg02615131	3.655415519987493e-05
cg25940844	0.000263355
cg19635884	1.3860581701941044e-05
cg16976875	0.000124572
cg10422744	0.00181108
cg16403901	6.782174386821271e-05
cg17824401	4.269635366482838e-05
cg15450782	1.388980352956537e-08
cg17396400	1.537096825376949e-06
cg01405303	1.1198661094891094e-05
cg24065597	7.936984403045244e-13
cg20498086	9.824183433426725e-08
cg03691313	4.536694197421198e-06
cg15582794	4.555643350445671e-06
cg18395382	1.6163398712798482e-05
cg25529585	1.2175327809282877e-06
cg24264679	3.890542218920601e-05
cg24748621	2.451875285358618e-06
cg17509989	0.00530415
cg08108619	6.687095321922243e-12
cg09978401	1.341440905244795e-06
cg01251131	0.000104751
cg15907464	0.00409586
cg06673178	8.56623884840646e-05
cg15369199	1.3245526574445776e-05
cg17178900	2.085143308006021e-05
cg13058551	5.57832339342923e-06
cg00845806	0.000803027
cg23503517	8.573720671067875e-05
cg08199506	6.24284457573232e-06
cg18110333	0.000372181
cg07781082	1.9710576155351767e-05
cg02614045	0.000223328
cg18107314	3.5552231438806814e-05
cg12716696	9.715632997897572e-06
cg08980509	8.43566886010727e-07
cg17848104	4.936007342859483e-07
cg17036062	4.7964282734347385e-05
cg05958126	0.000264361
cg13182391	5.564548821723747e-12
cg06915915	2.5370396807833373e-06
cg03526459	0.000112021
cg24664551	1.1953943303000258e-06
cg25012987	8.800441691936278e-05
cg23680829	0.000852685
cg10347326	8.109434745107169e-05
cg00380985	0.000315285
cg06144999	4.382202426800319e-05
cg26380710	1.1775059960417167e-06
cg03906572	3.352449411053726e-05
cg13120260	2.1860291354869332e-13
cg07990395	0.00068468
cg08147831	4.7236347653467625e-05
cg14261068	1.3159832011666595e-05
cg26896756	3.744566463115273e-05
cg05109619	8.106837402943601e-05
cg02621658	5.000988662184902e-06
cg04376185	4.537456958164654e-05
cg11458217	1.2731926624098833e-11
cg18932686	1.1671868451745837e-05
cg01713812	0.00161586
cg12898220	2.1445399140951338e-06
cg06048710	1.8485277504254327e-06
cg04371001	1.455409115569406e-05
cg01366378	0.000244713
cg04327763	2.9105543643437315e-05
cg02834750	0.000139267
cg07386410	5.4244018341531586e-05
cg22867893	4.22881361150651e-07
cg06779802	7.377778388217848e-10
cg21072408	0.000223659
cg07393670	4.3496462567294e-05
cg17058724	4.723582503840529e-05
cg12544391	5.010549837480838e-06
cg07796016	0.000120663
cg15579650	2.0949874418252357e-05
cg22712681	3.933303714398484e-06
cg23627980	5.887051025554868e-07
cg02167895	6.892795592172707e-05
cg02770249	2.4290138127547323e-06
cg10919053	0.000106337
cg02933448	7.25349336150316e-10
cg03705894	0.000158422
cg10274815	0.00019633
cg16515238	2.6850042051607126e-05
cg14720319	0.000402174
cg24184541	0.000106618
cg20543970	0.000295252
cg25790081	4.434788382501331e-05
cg05257947	0.000262014
cg27609342	7.204194081544824e-05
cg19834421	7.313056693225573e-05
cg27292235	1.5912208016888307e-05
cg11281291	1.1570604430133358e-07
cg03605032	6.103880045282839e-05
cg04292836	1.9776402737647913e-10
cg07806343	9.734068235900395e-07
cg09720515	3.2404131191543506e-05
cg24863802	7.94063437070669e-06
cg00849191	0.000342138
cg14159672	1.1523930143475525e-08
cg17818432	9.458449579113903e-10
cg12262617	3.5442857751921686e-05
cg03272642	1.3957361460370521e-05
cg09729660	7.110406639698752e-06
cg12080266	0.000356812
cg10123377	0.000218224
cg07822777	8.895372112627253e-05
cg19505129	2.341418424600672e-05
cg06139288	6.304642634624713e-07
cg27047283	1.6179465467835996e-05
cg05091873	0.000152238
cg22682567	6.208189476941683e-07
cg16412513	4.491573194598253e-06
cg15774752	1.2633143420259785e-08
cg23954206	3.219056309955448e-06
cg02120552	0.000649294
cg08952424	0.000418996
cg10983111	3.1581376351730306e-05
cg08779649	0.00150573
cg25896944	1.3052787076750505e-06
cg12488572	1.6618668550183457e-06
cg26146690	1.2828225715466601e-05
cg04298672	4.156161031998451e-07
cg24832428	0.000368772
cg20767561	0.000306458
cg19998137	8.873395084263436e-07
cg20679188	0.000765766
cg06417478	2.2723367631982683e-10
cg08648877	0.000949039
cg27123903	0.000482792
cg10991108	0.000102281
cg07533224	1.3822293576382094e-07
cg22823767	9.572790881096083e-06
cg18140045	4.340766289190334e-06
cg00200463	4.489561475817805e-05
cg09636905	0.000105476
cg23121114	1.6030044037718127e-06
cg07989438	0.000153188
cg07215528	0.000136407
cg14990368	1.1418407016794418e-05
cg07750402	2.2084875763384026e-05
cg24559073	0.00018349
cg04550935	1.74702051713993e-05
cg04861534	7.62979046708967e-06
cg19513111	0.00221268
cg10827006	4.867822317689008e-05
cg15034216	0.000211396
cg06783548	0.000249445
cg05239680	0.000199213
cg22223709	1.8524600964298088e-06
cg12419462	1.3165626366884453e-09
cg14516385	2.762392428001803e-05
cg03504002	0.000195333
cg12704708	5.932814485687388e-06
cg11663393	1.9410202500846907e-07
cg02775175	9.548168997974837e-05
cg04657146	5.3086694262738376e-08
cg22575892	5.462747075246632e-05
cg06302025	2.034841138365273e-06
cg19068385	1.7122976327055284e-05
cg04524851	0.000466408
cg16894263	1.802102517212134e-07
cg00645049	0.000341302
cg18636716	7.031377571187214e-06
cg13649400	0.000131651
cg06079963	4.32340962038813e-05
cg07211915	6.217358704863063e-05
cg19821612	5.267415392751218e-10
cg07187289	6.431295263387149e-05
cg21139150	9.937588085762172e-09
cg23443158	0.000230448
cg26421947	9.484061198217208e-05
cg01759889	1.9713398985987673e-05
cg11465019	3.0541564055575066e-08
cg25528646	9.969657062480763e-05
cg11583848	0.000184792
cg12962913	2.6345297899910136e-06
cg26159385	7.369567111059627e-05
cg14683071	8.565715799158102e-05
cg09738386	1.4661268105120584e-06
cg13307142	2.1840315560517354e-05
cg20670088	0.000181364
cg05049545	1.071645309513869e-05
cg00729461	0.000188357
cg20673407	5.1781623100488616e-08
cg18632412	2.3558166061254937e-06
cg27616996	4.59931073226727e-08
cg04712194	4.068510761046085e-05
cg13240932	1.227209732390655e-06
cg04402486	6.417089082333405e-14
cg13950578	1.791531367700827e-10
cg25897349	0.000364862
cg02168270	4.674038933671909e-14
cg05835545	1.4952772927623315e-06
cg11851349	0.000112412
cg25415674	7.980945878760526e-05
cg24686902	0.000594253
cg21284493	3.5242107986888094e-05
cg19810816	0.000121587
cg21205654	0.000157273
cg10482495	1.3096422170066901e-06
cg10201390	0.000357034
cg02622647	0.000519709
cg06579087	0.000657692
cg17149359	7.898327815458739e-05
cg21634283	0.0034308
cg24401557	1.0100743456864514e-05
cg17825572	1.1735057370287905e-13
cg25499687	1.4162839803155691e-06
cg14918074	0.0002227
cg02283535	6.758887996394236e-06
cg05207724	1.9268955831486245e-05
cg05941375	1.420967576049037e-06
cg04675919	6.28489102050267e-06
cg17355066	7.237862696873876e-05
cg03871183	2.275957200481571e-14
cg04924736	0
cg04622888	3.9537262352951075e-11
cg27488875	4.107231972305669e-06
cg02274705	0.000520075
cg12829224	1.3086601502454442e-07
cg02510708	5.252363876828703e-06
rs1467387	1.5376588891058418e-13
cg18136963	7.485123632022805e-13
cg08269402	0.00107753
cg21256766	5.200789888315516e-05
cg23299576	3.369668062136455e-06
cg16734817	3.8253542920863026e-05
cg17849117	4.5057840182494147e-05
cg05032903	0.00010262
cg22449896	0.000375556
cg14652218	1.978313737271975e-07
cg13089583	5.981881656680343e-13
cg11717280	1.1139714755081798e-06
cg01691339	2.6137563237105255e-06
cg09207137	1.0293143830275575e-05
cg19572135	1.908246960447002e-08
cg06796204	0.000691826
cg20756026	1.029321960999141e-09
cg09972436	0.000103666
cg26756979	2.7498115818036517e-05
cg06701026	0.000217354
cg05461361	0.000261946
cg04024675	0
cg02049865	0.00014117
cg26950400	1.4629408795485688e-11
cg06405219	0
cg08408091	2.4802224184439225e-06
cg05935584	5.871632739629096e-05
cg26454172	1.7228800608393158e-09
cg06762527	3.992345321524038e-05
cg08265274	0.000153531
cg15132216	3.6709127069212144e-06
cg11337025	0.000755399
cg26308359	2.8196380860157078e-06
cg22850802	2.0632839022871607e-06
cg26746069	8.633381090605852e-05
cg23493872	0.00186775
cg20223677	0.00237406
cg26540943	7.160825882479571e-06
cg21966453	4.197208470990699e-05
cg12521790	0.000116769
cg15568074	1.7143952923959205e-11
cg05213316	9.433567082195449e-05
cg14267065	0.000458606
cg05397816	5.5080477900038005e-05
cg26059639	2.1808325992189737e-05
cg24925526	1.1933322441315397e-08
cg05849149	1.37363534657986e-07
cg23124867	3.132241521930368e-06
cg06295352	1.3244862243633193e-06
cg18213661	6.040073552426861e-09
cg21797452	1.4438754369905382e-07
cg04026379	0.000372332
cg08784874	0.000146613
cg22077592	5.38692907249283e-05
cg16318983	4.6393416458401227e-05
cg26842946	6.359662869359628e-05
cg22776211	5.231729868671042e-05
cg18253743	0.000186203
cg01201914	0.0040365
cg16940942	1.637542293519978e-05
cg14961598	3.7388357845280495e-06
cg25452717	0
cg12614178	3.370650891731941e-08
cg04210573	0.000770986
cg06675417	0.000754409
cg00478198	4.7214260359806914e-05
cg20713636	1.1102230246251565e-16
cg10848980	1.1386834075644003e-07
cg16641060	0.000319909
cg05260852	5.241702580094376e-06
cg06704717	0.000158568
cg23896353	4.962027834931604e-05
cg13736842	2.2670162230342683e-05
cg08776296	3.3306690738754696e-16
cg22682304	0.000399005
cg16617830	8.9673507774779e-05
cg24920613	0.000316934
cg19056391	5.8366508968843434e-05
cg07819186	0.000752308
cg11450947	7.058478392441003e-06
cg23892645	8.785528904375894e-08
cg17246352	1.8050071767250486e-06
cg11049774	3.7974131352536133e-05
cg13438027	2.015406774213968e-05
cg18983709	0.000173158
cg18897294	0.000132503
cg21864829	9.840381633308137e-05
cg04734394	3.7024301178245622e-06
cg14804181	4.509192920720828e-06
cg08298085	0.000156546
cg27562174	0.0031964
cg14911689	1.3851226016159401e-06
cg19407410	6.014699915568578e-06
cg13115455	1.4048412907197161e-05
cg05867245	1.0233127376024775e-05
cg26354017	9.947333163595751e-05
cg23251359	0.000388158
cg21393171	1.9458216105605608e-05
cg09255157	6.848922187052686e-06
cg20597646	2.6750380737849966e-05
cg12166502	3.864020398625101e-05
cg19010939	0
cg22444562	0.00470651
cg21978299	5.12356187594154e-05
cg12536802	1.3145934526170855e-05
cg24183173	2.875302407279179e-08
cg06558166	8.881784197001252e-16
cg09144828	7.526339160479623e-05
cg16227841	0.000452217
cg11082424	1.0573850725448253e-05
cg18132745	4.5455540922390014e-05
cg07929412	6.519883866129561e-08
cg01857253	9.98949799848603e-05
cg24608181	0.000524912
cg23024636	1.2020261561884737e-05
cg03038395	0.000160172
cg07030646	0.00125913
cg21331369	0
cg01941243	1.8282217447707083e-06
cg26121752	5.719230200096348e-05
cg12120033	7.83948117311084e-07
cg11107468	6.586254607254816e-07
cg00769799	5.353836495247677e-07
cg15846562	2.756159755690213e-05
cg17624691	0.000112198
cg23690264	0.000283289
cg13682241	2.767675412851389e-06
cg10566479	8.987965027795752e-07
cg04094482	1.2971585744425695e-06
cg17195879	0.000184447
cg05841700	1.7794179543173527e-06
cg22681487	5.492230336634485e-06
cg25755428	2.1436297181764985e-11
cg17740541	2.0413021034393353e-05
cg16955800	2.04356667012906e-05
cg13388618	0.00362791
cg23154024	4.7264299696259116e-06
cg19867709	6.0679587569723026e-05
cg18561199	0.000182276
cg17776579	1.996878401122615e-05
cg23828566	0.000106494
cg23543766	0.000449643
cg23534593	0.000146419
cg14831665	1.0971297379258615e-05
cg22807592	8.811637697014874e-05
rs2235751	0.000185117
cg21557668	0.000380565
cg25123033	6.85384697552971e-05
cg03104298	0.000285882
cg26565914	9.215291862929575e-10
cg04934298	2.459748084993052e-06
cg22053855	1.533940094433639e-05
cg14651363	1.5626594462858634e-09
cg07363416	7.38874599369721e-05
cg17382566	2.9519247677356475e-06
cg18492813	1.966228493799349e-06
cg23990273	2.2842727709360133e-10
cg15858894	0.000328916
cg15906052	4.3783936853891703e-07
cg19767548	7.789879108466291e-05
cg10956264	0.000296596
cg24503407	1.3411806665253323e-08
cg04665139	2.960744235336321e-07
cg02931660	1.3126231191984417e-06
cg16984885	8.80677705805688e-06
cg26674826	2.9889695976059727e-06
cg14168080	0.00444217
cg16108684	3.37273601269672e-08
cg25236484	4.2885755952015714e-05
cg11186981	1.4801554315546639e-08
cg03273069	4.426148336733604e-11
cg01924074	2.8677811406918607e-05
cg26764180	0.000221463
cg03120461	0.000218995
cg10950266	6.843163979919353e-08
cg26640879	3.0329322925348734e-06
cg22191603	0.00104072
cg11233153	1.7441370570026038e-10
cg03900860	0.000292812
cg25258879	7.951451817367339e-05
cg09310980	9.912484517471398e-05
cg12298823	0.000417258
cg04072009	2.0153878566020467e-12
cg26764972	5.649152042941363e-05
cg06185870	9.491683405915552e-08
cg00988678	4.129276661712922e-06
cg15602423	2.5400132463992975e-06
cg21785054	0.000179495
cg07796782	1.1242080966145096e-07
cg06915321	3.530526877237872e-05
cg15391239	9.469646242710184e-07
cg01777017	0.000106584
cg11271681	2.6175450074106266e-07
cg16097380	0.000241717
cg12137402	8.237926637555404e-05
cg05534333	6.997369619521354e-05
cg20698282	3.7154041144016325e-05
cg00055165	3.121554681406735e-09
cg01828474	0.000107597
cg23192736	1.2148537731349052e-09
cg16361921	0
cg26439324	0.00131924
cg13680016	0.00012354
cg16626088	0.00174413
cg26506212	8.873018320088022e-08
cg03554089	8.04182214186877e-06
cg16637019	1.299304290491854e-06
cg01353788	8.110406357619837e-08
cg25374269	3.3705730910660314e-05
cg13603288	0.000157282
cg16006841	0.00511543
cg09735782	0.000129242
cg02157475	0.000137183
cg18989810	0.000233005
cg24844608	0.000257044
cg27207144	4.057592838391244e-06
cg03329597	2.9452388305983845e-09
cg12058262	1.0575445452909449e-05
cg09146364	0
cg09733528	0.00188568
cg26428339	1.597209872550298e-05
cg15570656	0.000212201
cg13646297	2.042810365310288e-14
cg01000789	9.275690271148829e-05
cg19332075	0.000110967
cg11115577	9.60649881864839e-08
cg05424879	0.000125106
cg12702372	0.00328463
cg20664795	7.028353310456481e-08
cg01427108	0.00483673
cg09949906	0.00131819
cg12540973	5.253299359964103e-07
cg22655232	2.46184558228002e-06
cg24536689	2.2087109918800252e-11
cg17223593	6.084022174945858e-14
cg05086798	7.156646426920155e-05
cg12920408	0.000823998
cg20372745	8.443924259027291e-06
cg00354864	0.00240515
cg13571460	6.11361924118814e-06
cg12472218	1.5870776028714673e-05
cg20616045	0.000162606
cg19398192	0.000283276
cg26505619	0.000148622
cg03651054	3.876650835255013e-05
cg08437835	8.973364064324141e-05
cg02682989	7.947895051174658e-05
cg10869581	2.515873731567808e-09
cg14181112	6.187462010420752e-06
cg11383134	0.00533505
cg16742675	0.000537633
cg15977272	0.000250995
cg25858008	5.961801651810372e-05
cg21598751	5.576212003810532e-06
cg08240917	1.9541399389089165e-05
cg06115838	0.00973609
cg19716713	0.000385454
cg02487331	2.616323959359068e-05
cg26157279	6.2259325498637e-05
cg17376045	0.000578243
cg02285579	0.00117164
cg00878023	0.000147801
cg05533223	3.331111145199461e-05
cg05740244	0.000129839
cg09624684	2.9459386996388837e-05
cg13851368	2.4916323448920252e-09
cg18396806	0.000597711
cg15173629	0.000488532
cg01668271	1.2784566150170207e-07
cg19800913	4.15176261527872e-05
cg08477332	0.00039455
cg19428430	7.456346843293105e-07
cg03370193	0.000188557
cg11620557	1.061831067517005e-09
cg09610569	6.688551341671456e-07
cg26857803	0.000394671
cg14004892	1.5524285836732155e-05
cg13532816	1.8000534396378498e-10
cg16998810	8.176645643320768e-05
cg09134165	0.000615485
cg00458505	0
cg24609177	3.3761854117964063e-06
cg17939448	0
cg13788004	1.2991369130133101e-05
cg15257930	5.3705962121952666e-08
cg20116159	0.000534653
cg01206544	3.299088557895402e-09
cg00813156	8.092948687721258e-05
cg08990121	5.173080823706044e-07
cg23272095	3.187918731284434e-05
cg03580328	0.000150887
cg18110168	3.341771304121721e-14
cg01573782	3.379265670622189e-06
cg01600123	0.000131382
cg22750156	8.43769498715119e-14
cg21414424	3.535607815030595e-05
cg24826812	0.000525478
cg10429575	1.9380550009939768e-05
cg08118032	0.000364327
cg08282969	0.000142919
cg04029664	3.3627175653916375e-05
cg02937293	6.051906281745456e-05
cg09411587	0.000221977
cg25870731	8.780806211028391e-07
cg24783624	0.00172433
cg04546413	4.885263681364549e-07
cg24156746	2.5954224975754947e-05
cg26927606	0.00138231
cg23350716	1.0975725439621442e-08
cg15618087	0
cg13326840	5.682363025705239e-05
cg01384686	0.000312685
cg14395423	9.247848739446507e-05
cg25237542	2.7138699051354465e-06
cg23496593	1.6833479721256595e-08
cg10092377	2.523254938324726e-10
cg19525496	3.4027362705302266e-08
cg11509903	1.4762138067503372e-08
cg21847720	7.524081748755407e-07
cg26381742	8.300209941114467e-05
cg14893161	7.876499708014961e-08
cg02891314	5.357664654059846e-05
cg24440720	5.355481746960322e-08
cg24597825	0.000141669
cg16744531	0.000319414
cg25158266	1.976284694782393e-07
cg00463901	9.489541466889406e-05
cg06624970	0.00017535
cg09253663	0.000913851
cg06536614	2.1279860218381685e-07
cg16098618	0.00139723
cg05872808	0.000804076
cg13241003	5.69042470244252e-06
cg06549249	3.138363690258217e-06
cg00993140	4.807152453878416e-10
cg15771339	0.000196103
cg15511490	1.3489146959644316e-05
cg23643493	1.9090918845776628e-09
cg13318719	7.459169423895684e-05
cg06870560	2.2349447815761536e-06
cg11012412	1.1849622783000058e-07
cg13823708	0.00136542
cg17207724	0.000733239
cg01153376	6.6244840992712994e-06
cg03748376	1.134869975771835e-12
cg08627233	1.1648777941686284e-05
cg15482884	0.000395475
cg07758529	4.3566618032175874e-05
cg09022442	9.91684756534994e-07
cg18102950	0.00017486
cg03751162	0.000285499
cg21294096	0.000100375
cg05788681	5.370961453365908e-10
cg25340688	8.977496135376128e-08
cg17571782	0.000842201
cg26764761	0.000254274
cg21873524	0
cg03825574	2.458451744402623e-07
cg09070199	1.1102230246251565e-16
cg19062189	9.153351024004941e-05
cg05379196	2.1242454035896863e-05
cg25402895	6.553136653320024e-07
cg00622384	5.315448081688601e-11
cg15366127	4.366171881153846e-06
cg00779763	0.000980714
cg01991530	1.7963963649947345e-11
cg15535487	1.6768175075454472e-05
cg05370638	0.000160547
cg07581973	4.989245170927692e-05
cg05331789	0.000166117
cg25714218	4.399193661841494e-05
cg07865580	0.00167032
cg10451760	7.259748358023899e-13
cg17917970	2.25911117590627e-08
cg08586441	0
cg23024343	0.00539838
cg26977859	0.000286824
cg17544225	1.4036576111431387e-05
cg17290099	0.000128378
cg09370183	6.431354337976813e-10
cg17811760	3.342581897447516e-05
cg22346771	1.586137761466766e-06
cg23870316	6.723661793994751e-08
cg07834773	3.2108160574750855e-10
cg14007036	1.4383638724524417e-10
cg27083627	0.000451239
cg11434986	6.731156483419376e-06
cg05578102	3.5870104466706465e-06
cg09719466	2.777623769556481e-05
cg10723556	3.456874166718471e-05
cg06293983	1.2757843670385682e-09
cg02288667	9.0709536548772e-09
cg27595778	6.827285360389013e-07
cg00113623	0.000442641
cg27296089	1.2307528748922714e-05
cg11062691	4.474198789239381e-14
cg07553115	5.695444116327053e-14
cg08138245	4.218847493575595e-15
cg12727431	6.71591401418814e-05
cg01878430	2.8666317974934685e-07
cg05476522	0.000529862
cg06164717	1.6150193948849534e-07
cg10896204	1.734717644086281e-06
cg16245086	0.000104095
cg00114913	0.000337432
cg10510586	1.3362604164735004e-05
cg27353825	9.359294222854864e-06
cg21465167	4.9094970033580765e-05
cg17788031	4.70010416453448e-06
cg19039368	2.2357779072557094e-05
cg03188948	3.3780095107349695e-05
cg19859323	0.000543627
cg15755924	8.591255448942015e-06
cg24529782	1.8496844963133974e-05
cg03205098	1.2720868858284717e-07
cg18843803	7.516910489513418e-05
cg13883027	3.126856236124187e-05
cg09309899	1.3347471462532567e-06
cg16529483	2.0248038801184975e-09
cg16061810	7.745313413187738e-06
cg05064925	1.2449133372838261e-05
cg11409998	9.433120951030105e-12
cg17224287	6.115461059774674e-08
cg22366618	0.000113779
cg27513289	8.845244809430053e-05
cg16656482	2.9003868750487882e-05
cg16501779	1.8728128652112375e-05
cg09834142	8.96518259629886e-09
cg26919182	0.000210242
cg07093428	2.4317444093924223e-06
cg17853057	0.000229427
cg24202706	2.920907737902212e-09
cg16550399	2.2528081896622254e-06
cg07381502	9.713811399691963e-08
cg05803913	0.00596372
cg23264750	2.236400059585364e-07
cg01873087	1.5365154471425058e-05
cg03733831	0.000141176
cg07507339	0.00057732
cg07924363	1.294853604338897e-07
cg15392343	1.697421129098764e-06
cg20074774	0.000126032
cg23177161	1.1310845181689011e-05
cg17892977	1.2097139734379425e-08
cg05127178	0.00026026
cg17831869	2.9472631959404083e-05
cg20517444	0.000305339
cg22784592	9.589793541597835e-05
cg10421300	2.2014355527399943e-07
cg04345928	2.914749552829221e-10
cg20063333	5.685336645910866e-10
cg13835168	8.281841230584064e-07
cg17808461	1.1172201785702995e-05
cg20504202	0.000205311
cg20792978	2.289501921381998e-12
cg05180335	0.000313922
cg13024624	0.000650293
cg24139837	0.00156466
cg16680922	2.8212004954397685e-07
cg06774787	9.599722341491201e-07
cg10892068	0.000122795
cg19636627	0.00442435
cg02275226	0.000863826
cg12814550	0.00010997
cg19180514	3.077538224260934e-13
cg15002478	2.9400507609800286e-05
cg02602528	3.987081155198968e-05
cg16892087	1.4224480493485459e-06
cg06158088	0.00121008
cg21201934	0.000237658
cg07089242	7.245230881913756e-08
cg10047502	9.426043937954542e-05
cg12944030	4.029216524281676e-05
cg14453947	4.719118667340094e-05
cg00904184	0.000133128
cg07179930	7.882099211098392e-06
cg00575851	6.308060588877673e-06
cg04032096	2.3125139926305494e-06
cg24521141	7.517240254339974e-05
cg20662859	0.000108228
cg15891447	0.00034466
cg15530374	1.5301211597984476e-05
cg05579559	6.558086542707287e-07
cg12501871	2.7725757418828323e-06
cg16140952	6.472125091117054e-05
cg11949518	6.520077491101173e-05
cg19718903	5.664426705465075e-10
cg16394734	7.912797639342273e-09
cg16716035	0.000296465
cg11965913	1.560559331759137e-06
cg21047192	2.4575935064774512e-08
cg03635532	4.058664515582677e-11
cg08476006	0.0019376
cg14625604	0.000539545
cg21158163	2.786659791809143e-14
cg18818432	7.301057131092747e-07
cg16679837	5.9974149376751384e-06
cg20389709	0
cg05510714	5.2317434717785716e-08
cg26896946	1.0287080076665234e-09
cg05155812	2.092258453934015e-06
cg01706684	0
cg07826058	1.986554443167421e-08
cg06077978	4.243385698377011e-08
cg12487512	5.043831592455028e-05
cg26332175	0.000354192
cg16482217	1.198278370750927e-06
cg08955276	2.4925409565224044e-06
cg26817974	0.000632768
cg25251562	6.313232825405635e-08
cg16505502	3.0042737575564082e-05
cg18805164	8.297076160679318e-06
cg23455407	1.7359110087156182e-06
cg16431713	6.076185450454297e-06
cg05994819	1.017519402068956e-12
cg19022384	8.888445535149003e-13
cg11638117	1.737987531669205e-11
cg24318558	0.000374709
cg00963467	0.000217405
cg11102724	0.00264446
cg06137672	0.000115989
cg04836978	0.000388757
cg16314146	0.000632473
cg20271609	0.000166531
cg18581963	2.686623590264503e-09
cg22876425	5.883487030899914e-09
cg11969330	1.6499286739524166e-05
cg19949137	4.3966511485526993e-05
cg14580085	0.000297849
cg02484732	1.1879386363489175e-13
cg05740522	4.463337891891239e-05
cg23484208	2.459339852589615e-05
cg12769876	4.328137848119695e-11
cg04128303	6.193623441463902e-05
cg03905487	1.4477617462760328e-05
cg14029201	1.967036156180768e-07
cg20035294	0.000218199
cg07223177	0.00111668
cg19344820	6.9627416022788324e-06
cg02656784	1.510687253070131e-08
cg21362390	4.2981525127938625e-07
cg22020181	1.6034814561916022e-05
cg08041188	6.8107900419445144e-06
cg04282082	1.5165887153334445e-05
cg00604086	0.000733117
cg14501260	3.3539518022873693e-06
cg01329836	0
cg04346428	4.5222428425528705e-05
cg20793193	0.000528376
cg15555926	1.8836203290462095e-06
cg17847781	0.000783608
cg12646252	1.1113543862961706e-08
cg05834845	3.079849306220073e-05
cg01342901	0.000737524
cg06687674	2.485048821165847e-07
cg00240113	1.7613650063474928e-05
cg12045126	5.135315254034545e-06
cg04302300	0.000173898
cg12950375	1.4420700200523662e-05
cg13023205	5.907365779878049e-07
cg15841570	8.842383060314596e-06
cg18200423	2.5042599047120362e-05
cg20077602	0.000207711
cg16119423	4.267495589238557e-06
cg05464635	1.9908879180241534e-05
cg16783314	0.00089742
cg02351050	0.000547605
cg17592148	2.8548906028103005e-07
cg10674704	0.000639949
cg19181528	4.9869212093156534e-09
cg23762217	4.88075687599121e-06
cg13967339	7.528656550404023e-07
cg12006853	7.369660437461789e-13
cg07516457	1.7993231060442483e-05
cg24247857	4.191392746100142e-06
cg06018273	8.008035123907575e-09
cg24152857	0.000744447
cg20348344	1.3746812499437766e-07
cg04872051	8.797670459981255e-05
cg13828067	0.000215386
cg22471647	1.221363887571325e-05
cg00142683	0.000101669
cg17101431	3.381986869199771e-05
cg20707527	0.00050303
cg09408571	1.0622494883705258e-08
cg13311758	3.436875735440825e-05
cg11906884	6.439293542825908e-15
cg02890812	2.7496157652628916e-05
cg17611936	8.757485847610269e-10
cg17441753	1.4152579719706182e-05
cg26845351	0.000666249
cg06630839	2.308203706369305e-05
cg04419618	3.694098765316678e-05
cg10309005	4.002681433057376e-05
cg03202526	1.4878692966568963e-07
cg06249604	0.00394843
cg09827761	4.3019698914292803e-11
cg14388993	1.7913492911247886e-10
cg10547329	1.882535354269521e-07
cg09084933	0.00121124
cg02589074	2.8569409804557466e-07
cg06780766	0.000179779
cg16641190	0.00206038
cg05147108	1.4658505286591073e-05
cg10818284	0.00189764
cg05551578	0.000318376
cg05996419	0.000418233
cg23365293	1.2916437528431857e-05
cg03126799	1.216293732397844e-11
cg26784310	3.0387872123061044e-06
cg25873934	5.195741771379936e-05
cg13376417	0.00133533
cg21862542	8.058776004404855e-06
cg14332815	4.224963707821772e-05
cg11024449	4.838902769588316e-07
cg26700969	5.377532558137332e-07
cg21860846	0.000294944
cg21179956	1.6773482491849734e-08
cg09656426	8.507049536754518e-05
cg13941987	2.393842271630753e-06
cg05452887	3.3331698512384378e-09
cg20190576	3.8939407124405356e-05
cg11291009	1.4915296165929348e-06
cg01579322	3.871090795692922e-07
cg13645300	0.000104092
cg19214707	1.5303078995887454e-05
cg10655551	9.744228107699815e-05
cg05788368	0.000110008
cg12653105	0.000225953
cg13138301	8.357679758486114e-06
cg06776257	5.982747630639551e-11
cg25243082	1.2722536467890677e-05
cg18386008	0.000220109
cg19963797	0.000435013
cg05084668	1.4185067258143391e-05
cg25548414	7.44143860474944e-05
cg10347293	0.000126441
cg23248424	8.014159237967888e-05
cg15084585	0.000138273
cg12308308	9.130474154517287e-13
cg27567711	0.000216643
cg02917448	2.1325844445696518e-05
cg23323745	3.462926378028364e-05
cg21258987	2.3715895748344096e-06
cg19169535	4.7244520208877816e-05
cg16764296	9.24792344434433e-05
cg06394109	0.0044573
cg05893072	3.2066806388009184e-07
cg07825508	2.291153888833719e-08
cg18858121	4.2896066698716595e-09
cg05889642	0.000197152
cg13469425	5.523914659022466e-12
cg02161919	0.000276481
cg19840763	0.000505174
cg17976175	0.000331852
cg22417678	7.354805992010327e-06
cg26679884	4.9512416500085976e-08
cg24971873	2.618786016073127e-05
cg06807018	0.000115383
cg15841434	6.671119028300865e-07
cg16885113	0.0011617
cg18677034	4.142749263635892e-07
cg20673834	6.490450893403832e-07
cg03511794	2.4597688699445897e-05
cg00440468	6.961098364399732e-13
cg21911363	2.6132519814758837e-08
cg12158214	0.000335369
cg18769303	3.4853261388079204e-08
cg07382347	0.00480028
cg05513408	0.000675876
cg17935021	1.4029391867786956e-05
cg03192273	0.000850773
cg25685741	0.000307985
cg12865398	2.3391310072229388e-06
cg08855111	0.000174315
cg12359832	3.2351901031457686e-06
cg06649080	5.091788586319979e-07
cg16538737	0.000229726
cg08920950	3.9027201048646987e-07
cg03983969	1.5446971146637622e-08
cg20097093	2.0633043882334334e-06
cg05899999	2.51018705350603e-05
cg01671070	4.149747554305083e-05
cg23442650	0.000254798
cg13720566	4.7864734731284386e-08
cg03445679	3.4314151613479282e-06
cg21903569	0.000116769
cg19162841	1.710973501334312e-05
cg18507125	0.000641148
cg15709445	0.00085696
cg21209948	0.0001587
cg21544051	0.000466069
cg24433124	1.9392119844141575e-05
cg25848037	0.000256232
cg07504457	0.000464667
cg13944838	0.000118326
cg14167415	9.842094321532713e-06
cg17833022	0.000799442
cg00927228	0.000705947
cg14113919	1.4944380605230734e-06
cg21040096	0.000659649
cg04248279	0.00369503
cg00743973	8.691280140027402e-09
cg06878111	0.000715405
cg23056271	0.00191942
cg00274965	3.6845148264630367e-06
cg06489418	0.00117126
cg10618621	0.000121716
cg03738707	2.1924403070805454e-08
cg18156601	0.000825452
cg17920241	0.000283637
cg17122979	0.00105472
cg21960840	4.934941344458821e-13
cg06097615	0.000522038
cg06380355	3.482930301945686e-07
cg04424654	4.8160761677351616e-05
cg17238522	8.434115237321294e-07
cg14098973	6.520093915718395e-05
cg19415116	2.6463120292419262e-05
cg05406088	1.817842025586547e-05
cg24156613	0.000316651
cg10981178	8.602364781618022e-06
cg22459517	0.0061564
cg07104639	3.5958376594091845e-06
cg19586483	2.8538532848010334e-07
cg06223162	1.4878458232114866e-07
cg26507939	2.012719953670139e-05
cg07398106	8.907319326567631e-12
cg05995465	0.000230438
cg01053087	0.00300863
cg14295009	0.000160153
cg07981033	5.673072527301315e-07
cg06805513	1.5792401865111216e-06
cg16991511	0.000239423
cg01318188	3.176464805598744e-05
cg15324534	4.9827894833542885e-06
cg19415339	0.000295343
cg26777746	4.512008266122081e-06
cg27653615	8.680210520439768e-05
cg21225796	0.000167035
cg03993368	0.000149614
cg01934420	3.881224230894986e-10
cg15138245	0.000602636
cg13309025	2.4438044061714237e-06
cg14386202	1.1202165891566196e-06
cg07679571	1.95483627063453e-08
cg17068766	4.177111704917191e-05
cg15686826	7.475171034354577e-05
cg08691404	2.175954694227933e-05
cg23483095	0.00181824
cg27428464	4.905658163023574e-07
cg26666113	2.5780055011859204e-06
cg26445779	1.1148325840260043e-07
cg05908188	5.971741035004641e-08
cg21445638	2.3257535212484193e-05
cg09525227	4.10411699687252e-05
cg18827179	0.00017916
cg27167763	2.886693895032266e-07
cg19924862	1.117905640002359e-05
cg06506080	1.3203368373848612e-05
cg00042688	0.00384207
cg27062326	0.0001852
cg26323797	0.00503506
cg22206855	0.000123863
cg15443223	0.00256144
cg20057198	8.596872103083797e-10
cg25227163	3.5815841938902082e-06
cg24546622	2.204668715366509e-07
cg03161453	1.4242446147227916e-05
cg03692134	0.00014544
cg06964654	0.00113838
cg16718054	0.00137108
cg13918312	0.000311363
cg26690318	4.075531728875426e-06
cg20140483	1.6006876568885886e-05
cg20363450	3.6821551681054387e-06
cg06350107	5.696235294561092e-07
cg06277607	0.00054365
cg01150083	5.9046843645216285e-05
cg20549400	2.2323027093484882e-07
cg07816287	1.5033541345133017e-06
cg09880872	0.00152437
cg06493824	5.292469405726585e-06
cg03992069	0.00294776
cg24795173	0.000357184
cg02291897	0.000984789
cg06408301	1.2445464658839e-09
cg14828865	0.000109694
cg03834574	9.73248325453202e-05
cg23644934	7.842990223938529e-07
cg22944282	4.032090602845706e-06
cg00412368	0.000372483
cg04531182	5.946054099204012e-06
cg26668828	0.00129115
cg03171708	1.2417222580163312e-06
cg09139047	0.00614248
cg26246138	1.7961958331813577e-07
cg07167872	4.0422785749782975e-06
cg10632894	1.3034059169081402e-05
cg26882525	8.994147423302401e-05
cg21159768	0.000201007
cg21899276	1.1479926886881486e-06
cg03748372	8.611864170116057e-06
cg09523186	6.715000888668499e-09
cg23623404	4.422579240159763e-06
cg18399551	0.000136111
cg06718419	3.489588972638291e-05
cg25925710	1.3348434968474265e-07
cg26811602	0.00110364
cg17385175	0.00174463
cg02872767	1.1130952510818304e-06
cg12633154	1.427086983696313e-06
cg08496601	0.000351923
cg04856605	5.199915923614906e-05
cg07442775	1.3025119216525383e-07
cg21940586	1.8390793450340226e-06
cg11901680	6.901852112051188e-08
cg13766816	0.000270837
cg09300549	7.901031921497825e-06
cg15977317	1.1578593639427481e-10
cg01483252	3.498968235815525e-06
cg22396161	1.7234344684702307e-06
cg12377327	0.00241568
cg17319708	1.7747796364764312e-06
cg11374860	1.7469977861339636e-05
cg08823898	1.1089474194481141e-07
cg13346096	7.283505132349433e-09
cg21681732	2.3414371977947823e-05
cg20927656	6.7462386146299735e-06
cg16642894	1.3472448634699319e-05
cg13835576	0
cg00267352	0.000274428
cg09666011	0.000458836
cg17294479	0.000916316
cg04027320	2.895932397428691e-05
cg14931238	4.110226335352074e-05
cg16796150	6.39633107568649e-06
cg08695223	3.8260538288925616e-05
cg04009799	6.13588521880537e-07
cg26342575	0.000267328
cg23898213	0.000348026
cg13077484	0.000596614
cg24853868	2.472097548888996e-07
cg12622895	5.03315954436534e-06
cg11425580	2.54658072800229e-05
cg01615050	1.2327149900848156e-05
cg08707617	6.981868971855931e-09
cg06098232	1.1251363995934405e-05
cg07374632	7.882818178928108e-05
cg22561883	1.5915016193801534e-08
cg08560117	0.000353223
cg01347695	2.4095001327495424e-08
cg03308225	2.2306376967762276e-07
cg07946630	5.2806638285440854e-06
cg24422984	0.00132478
cg24342406	2.4559459710360443e-07
cg26119746	0.0002125
cg03393996	1.4394664889616493e-05
cg11608150	2.8909311814429017e-06
cg26301245	1.448414864402281e-05
cg17008556	0.000448511
cg24479484	7.407590385299923e-05
cg15465743	1.0561787206042617e-05
cg04769268	0.00212864
cg10070668	9.094280883914507e-12
cg23660678	0.000211047
cg08588626	0.000200538
cg04493908	0.000652202
cg11520843	8.960703754878896e-05
cg07493086	4.080426885511024e-05
cg17035276	0.00436327
cg24088508	0.00116186
cg08587977	1.0101187170041825e-06
cg19723705	7.59115360093876e-06
cg01825872	0
cg21480420	6.28258602856091e-05
cg13723766	0.00159056
cg20819178	0.00266125
cg19616372	2.009420823423369e-05
cg23408987	4.1520303362130306e-07
cg18382400	1.1289109193013402e-06
cg23174406	0
cg13139335	0.0010394
cg21749470	1.9054525735029415e-08
cg07412545	1.5798568564484583e-07
cg02727334	9.959203127785088e-05
cg14828248	1.16525812066115e-06
cg07480541	5.458228869892334e-05
cg06220488	1.0668589973672482e-06
cg15043283	0.000139024
cg21882403	9.24965583428694e-05
cg10978884	2.6506173078533202e-05
cg10286673	0.000529224
cg05503522	2.6940173980527504e-08
cg06441867	3.405724359539786e-05
cg16702083	8.846628873904194e-09
cg08065501	4.187040645287077e-05
cg07152070	1.2868191967552178e-07
cg07768843	1.230776244232068e-05
cg06675660	0.00119481
cg26745032	8.39217003667514e-08
cg12664896	9.711581457438889e-05
cg23891473	3.563245963844608e-07
cg22824415	6.664554758939456e-05
cg10326673	7.931595338384057e-05
cg16426291	0.000108892
cg01312402	2.1103395003718717e-06
cg04691867	6.262543372770324e-09
cg08343300	0.00549423
cg07914169	6.503552451975203e-05
cg20053110	9.638188851046614e-05
cg07809462	0.000899366
cg06771786	1.3338448356936539e-06
cg01476442	8.920810943613411e-06
cg13121076	0.000252956
cg00230370	0.000698257
cg06791102	0.00352377
cg09985072	7.969290232057169e-06
cg12905598	8.651098009515579e-06
cg04101819	3.3756986059785277e-06
cg06864789	0.000112467
cg19579913	3.977720762382564e-05
cg04855977	1.2618250888607463e-09
cg14343687	1.145614818054419e-05
cg12409683	1.9993297187159698e-05
cg18307604	0.000160543
cg24371931	0.000303235
cg20662913	1.492259044377775e-05
cg17691521	1.0287245479689844e-05
cg16357225	3.965894907398404e-05
cg19757402	0.000482163
cg13009425	0.000166488
cg05785344	0.00094008
cg15769969	3.3376021273845424e-05
cg17155577	0.000376588
cg13824270	7.099681953448567e-10
cg07422795	3.620785179025976e-05
cg24639370	0.000432607
cg25874079	0.000382607
cg20228636	2.5432381316803365e-05
cg23819883	0.000166154
cg09112156	7.196785588303722e-05
cg13652795	7.547530590801266e-05
cg05594230	0.00844169
cg08239458	0.000149424
cg04907664	0.000987739
cg26744454	0.000344724
cg13189687	5.266696364758516e-05
cg03449857	0.000247632
cg08275726	2.599824458271449e-05
cg24194941	0.000192238
cg22484503	0.00024335
cg04712670	9.885715912538728e-09
cg12165338	5.7630944037323495e-05
cg16890879	8.656375974913644e-07
cg13081560	4.250386128024086e-05
cg05829338	1.6936248181664837e-08
cg25321762	1.1093936880257615e-10
cg18497064	0.000206782
cg08387214	2.38812317980841e-05
cg19748438	1.4211916626871712e-06
cg06406458	0
cg10873964	5.07926125603575e-08
cg15665825	3.6031702963512657e-06
cg12205721	0.000929208
cg20736913	2.5709868921697243e-05
cg25701078	0.000130103
cg04836992	1.8512069799303532e-07
cg01562833	3.3938476418082786e-07
cg11369993	0.000170947
cg13730347	1.518801462374597e-08
cg11190082	2.191064270906651e-06
cg05721877	0.000259465
cg23390865	0.000526198
cg01895725	1.651584869200029e-06
cg05633597	2.1712617700675452e-05
cg15356502	2.990195570440335e-05
cg16761754	8.835503439996728e-10
cg15199886	0.000335852
cg03198009	8.346850948892648e-05
cg11883129	0.000191196
cg10317314	0.000299105
cg24530489	0.000256606
cg13726724	0.00223265
cg04346459	1.878431854507312e-10
cg13185413	3.0476309503590926e-05
cg09018810	3.963400886597412e-06
cg13933535	2.6197000124739134e-10
cg03050491	0.000169132
cg10950413	9.046831607850692e-06
cg15536552	2.8934667873237174e-05
cg15953767	0.000640708
cg07468307	4.7329890584535406e-07
cg17970282	0.00308496
cg25687307	0.00118347
cg26584772	5.0306092624907706e-11
cg17601118	1.243266875672333e-06
cg17278953	9.496150328636155e-06
cg25645693	0.000583279
cg07828380	0.000310164
cg21173378	3.918609155340036e-05
cg18414950	6.592716841058444e-05
cg26321804	4.746717987669236e-06
cg05559023	1.4111931503357766e-06
cg21330926	5.811726218274416e-06
cg17590101	0.000404817
cg12031275	3.529202485808014e-09
cg13270115	4.481875563178139e-05
cg12787580	1.9897923864142797e-08
cg13810904	4.84882480955573e-06
cg05184682	2.220446049250313e-16
cg08762424	0.000531942
cg16617551	2.7424151860522272e-06
cg07157030	0.00081702
cg01056373	1.0092567100050687e-05
cg24512517	5.345534015432918e-10
cg25210835	0.000875972
cg16180556	1.596057164210407e-08
cg18834878	0.000115847
cg08118341	0.000136039
cg15820961	0.000856957
cg19192106	7.935124753644107e-05
cg13401893	5.493609558371304e-07
cg15048430	0.000155592
cg05182290	0.0068708
cg00901687	0.00851237
cg11166197	3.392590522954819e-07
cg23718917	0.000237791
cg17745835	3.553148846258125e-07
cg21166549	4.049933761685054e-07
cg05782975	2.828251359332512e-05
cg03244736	1.5409714943737107e-05
cg15041487	0.000226541
cg24467349	0.000845063
cg01398912	2.0542174453463957e-05
cg17052675	3.506235418959669e-05
cg18426655	0.000102408
cg02465785	0.000526322
cg15877520	0.00363422
cg22044840	8.97286582172141e-05
cg10101479	0.000100364
cg06737463	8.260875206111962e-09
cg16091746	1.2956469981340035e-06
cg08279515	4.813305879469709e-05
cg23899408	2.2434498703205463e-10
cg05478253	5.248541046221078e-09
cg10785929	0.000363264
cg11789449	7.507896304659312e-09
cg01996567	4.721573252297606e-05
cg00837987	2.3007142528785884e-05
cg19680878	7.581264236056207e-06
cg26985119	0.000574051
cg05582078	1.1091905172122551e-10
cg01843978	2.293583272305888e-06
cg26167301	1.7494685700114587e-09
cg24340926	0.000915907
cg06060754	0.00268308
cg22963378	5.499281861442995e-06
cg04586456	3.5919482881396902e-06
cg25911220	0.00134254
cg11825068	4.934653075050477e-08
cg18112782	0.000263081
cg05109065	7.774266105886607e-05
cg03827304	0
cg23947872	4.454174119239429e-05
cg08437035	6.0611387121545235e-06
cg13423887	3.882392533138823e-05
cg22713460	2.829321166286647e-05
cg21978135	0.000354154
cg05064044	0.000298566
cg01995986	6.03538330423703e-10
cg03043243	0.000197873
cg11337462	0.000135558
cg17015217	3.349253384932194e-05
cg00687869	1.810218774844774e-05
cg24034992	0.00105974
cg06701726	0.00128278
cg11699065	0.00142429
cg00473354	8.39535674740377e-05
cg13033283	0.00219153
cg06139006	0.00134124
cg25933726	8.799063708098132e-06
cg10950297	0.000428284
cg20971536	0.000167549
cg08447449	1.6890610874620293e-05
cg24529533	1.0900731906016148e-07
cg05134041	6.174459901142626e-07
cg11445109	5.0134993402894956e-05
cg11931211	4.707077151056005e-06
cg13471254	3.787992142179064e-11
cg23804921	3.0396225607520755e-05
cg10288278	1.3766202904275104e-06
cg19547330	0.000511071
cg07910525	1.2421717451638337e-05
cg15521289	3.7136960173711486e-13
cg14479037	6.87701732793311e-06
cg04071644	1.6890137601532906e-05
cg19493242	1.2052122344563543e-07
cg07344075	4.183814134028907e-07
cg01979544	4.774384801287113e-06
cg09516963	2.0951595310791937e-05
cg21635596	0.000308939
cg20584815	2.098033416442213e-06
cg03872828	3.3905425111946386e-06
cg19517192	4.4407273758206856e-06
cg25127732	0.00270007
cg15627131	2.0854545411230774e-05
cg26636645	2.877400729595081e-05
cg14260918	4.0985687278949356e-05
cg02630070	3.6491952360995228e-06
cg03249723	0.000438988
cg24315885	0.000284586
cg13156574	2.0047593646932427e-05
cg26121931	1.8752285058099005e-08
cg15144825	6.0233265042342055e-09
cg15867166	5.580969318907947e-06
cg07158505	1.9829286808992208e-05
cg13353338	0.000779737
cg10578777	0.000991768
cg06614969	0.00237295
cg19976037	3.797298685848105e-05
cg06546677	4.210076124055995e-06
cg00387037	0.00346248
cg21548813	0.000872205
cg21040569	0.000369771
cg23694557	0.000471144
cg03461641	0.000242459
cg15815114	2.5426795610128394e-06
cg14815891	0.00205957
cg27244972	1.2390700687703315e-09
cg02954623	0.00211195
cg27208467	1.064189820709771e-06
cg14258356	1.9647120522603423e-05
cg07980004	1.3073413464681494e-05
cg00762681	7.0434960798282376e-06
cg22604777	4.313927446553123e-05
cg04740028	0.00136817
cg02308199	0.000195484
cg17974673	0.000111611
cg18267903	2.5008076439569926e-05
cg00072288	5.939693181744587e-14
cg04255858	9.64446633500149e-06
cg11453483	9.996580918603115e-07
cg00440859	1.3809400018938156e-05
cg23175583	0.000370898
cg09441002	3.67882711282963e-06
cg20851637	3.797449243947426e-09
cg26010110	0.000666042
cg13069450	0.000121827
cg23356769	0.000316249
cg25164787	0.000488196
cg19267474	3.780009238840698e-06
cg26020914	7.665107028764773e-06
cg15880010	6.618530151270008e-06
cg01516881	0.000585575
cg13781721	3.387347508265748e-06
cg03663024	2.8921375698764962e-05
cg00723973	6.015080837973308e-05
cg15532640	3.3047148675358073e-06
cg21482265	2.6240846261460504e-06
cg15246270	8.834557273518229e-07
cg26936230	1.5461613989131706e-08
cg12517167	1.0817317526168324e-06
cg23221052	8.717597554164236e-05
cg07051329	0.000274517
cg01171360	0.000738928
cg27350602	0.000216461
cg24671250	0.000306355
cg24232370	0.000484821
cg18105134	0.0056257
cg00981879	6.911050515157058e-05
cg07157834	1.7438515372503183e-05
cg09563202	5.1132353377059125e-05
cg07314988	0.000497453
cg27515272	3.723201480809735e-05
cg08338641	0.000673196
cg18397083	3.631903173761941e-07
cg17035182	4.593033878774744e-05
cg07345257	1.8480049265301446e-06
cg10861555	0.000775877
cg05666266	7.558716700428736e-05
cg04520169	1.252530643647276e-07
cg11551009	3.084555170396186e-06
cg26112608	1.317079472973326e-05
cg22422976	7.149823576080294e-06
cg19137564	0.000210043
cg14711543	0.000452229
cg12620265	0.000375349
cg23049530	3.9029970428594574e-05
cg12230162	6.603606550470431e-13
cg05001349	0.000296379
cg07931809	9.911538256801578e-11
cg04734610	2.1052622756201345e-08
cg00134032	0.000251303
cg07189587	0.000559729
cg22567789	1.2508713386205628e-06
cg02122327	0.000627175
cg07195891	5.443570101348882e-07
cg03862022	3.89635741226968e-07
cg03660162	0.00121571
cg19272349	7.440037295136648e-07
cg09720420	2.42120767879328e-11
cg15229836	2.6001790248808554e-05
cg18918831	8.71317617989753e-06
cg02454670	2.808908749596384e-06
cg18367269	7.006849175361651e-05
cg00376321	0.000990017
cg24796644	8.705959345112202e-05
cg11890740	1.6945013724400937e-06
cg16414561	3.150039723431863e-05
cg13371527	6.931675521348879e-07
cg15861835	3.646611901331198e-10
cg17345373	0.000680014
cg03466977	0.00107234
cg27309655	0.000430598
cg26909705	3.155248214925521e-07
cg17620251	0.00171867
cg07297906	4.85271451652336e-05
cg24566034	1.3771578962873399e-05
cg05242815	8.319986766203158e-08
cg15033973	0.000232392
cg01212677	0.000131768
cg10992148	7.099531650789359e-06
cg22144617	3.981251822304799e-05
cg19854896	1.7975739201592233e-06
cg11640333	7.555613912302306e-09
cg24100841	0.00221323
cg19318064	1.9108877813422964e-08
cg25375329	0.000732467
cg04168395	1.4889165719011999e-05
cg25424831	6.227538332470584e-05
cg07682072	1.9762261960210026e-07
cg16617243	6.210516938265354e-05
cg11871337	1.9178206811520937e-07
cg14383004	6.881440565154051e-07
cg19928247	5.600005627570681e-05
cg13063778	3.616732800471034e-06
cg26710619	0.000112839
cg11473381	0.000132635
cg22265142	0.000763806
cg16829530	9.276575434913337e-05
cg14949922	0.000975712
cg15380873	7.826947905797965e-06
cg17291758	1.99076629898709e-05
cg06779458	9.357416534072627e-06
cg07823797	5.384923254847518e-05
cg08796898	8.934029914042796e-05
cg01611973	9.671097118468808e-06
cg21484182	0.000308324
cg25366315	0.00168616
cg11747594	0.000946207
cg14973339	0.000257664
cg16272791	0.000423388
cg18412777	0.000312277
cg07044115	3.3306690738754696e-16
cg18742441	0.000301325
cg25047954	3.3575402724750347e-07
cg13014982	0.000266393
cg17197278	0.000251423
cg09279736	0.000205882
cg01891172	6.670763504079691e-05
cg16078649	1.4452823047128582e-05
cg16440909	5.085065617471685e-07
cg25828445	0.00117383
cg05761455	1.652712167121706e-08
cg16781264	0
cg22069989	0.00201667
cg18686665	9.717189127678161e-05
cg04039555	0.00118053
cg04406445	6.472600233564663e-14
cg00020172	0.000101978
cg05865823	4.575796959227496e-06
cg21745079	9.342247942001336e-05
cg13462158	0.00185849
cg10006828	0.000405312
cg19692784	1.0551539338710114e-05
cg02649608	2.426741914596242e-05
cg02299497	1.2670709603757047e-07
cg17713488	0
cg10507259	2.051872286301659e-06
cg21331812	0.000294018
cg12726278	1.44958430259301e-07
cg02171206	0.000304192
cg26094651	0.0013687
cg05008355	1.8298374307001986e-05
cg26251192	0.000229012
cg02398342	1.5270300579572904e-09
cg02539591	0.00161566
cg13431666	0.000399923
cg03894002	0.000229106
cg00947782	0.00487998
cg00328582	1.2026809490195411e-05
cg03343571	0.00181567
cg10185505	7.373305627167426e-06
cg21760862	1.8999509755035504e-05
cg08348649	0.000107422
cg17125742	0.000484166
cg20789378	0.000526387
cg01760027	1.5373110473504425e-07
cg24464298	4.431356266920705e-05
cg19548593	6.408781825828491e-05
cg08327960	0.000538257
cg22658957	5.659950286229787e-11
cg16096757	1.162160010781399e-06
cg13072112	2.421459298473927e-05
cg14214586	1.6890774809930065e-06
cg23374711	0.000136314
cg04773134	4.5868781373137324e-07
cg01913024	0.000135496
cg19702945	7.611677487195934e-07
cg13510054	0.000474001
cg00391044	0.00133038
cg18627493	1.0498862434982215e-07
cg06612594	0.000970927
cg05630320	0.000185975
cg16334093	9.125744038218642e-08
cg22271341	1.612007172524521e-06
cg05837905	1.0890392356799339e-06
cg26617333	3.2621486589778925e-07
cg14121685	0.000164747
cg03364121	0.000168322
cg21474854	8.974408993722705e-10
cg05193149	0.000388899
cg03347749	0.000836487
cg06645047	2.7269411718156e-05
cg08750459	0.00115785
cg15146462	0.000375629
cg03031357	0.000144116
cg15308487	0.000630745
cg20081453	0.000820154
cg07086565	1.5083886373279398e-07
cg26917094	1.7217280943948587e-05
cg13276615	1.1364909013877877e-11
cg06130360	1.114117449341201e-05
cg06715136	2.1094237467877974e-15
cg11957438	7.347658067646812e-06
cg03029993	0.00212822
cg13519873	5.486392614661995e-07
cg10030436	0.000418259
cg03028786	1.3545128352276947e-09
cg18491287	5.592206277049705e-06
cg19548912	0.00705196
cg06323885	1.1959138501715927e-07
cg15349380	3.485298716299212e-08
cg14853020	1.6946207563872662e-06
cg24931094	0.00159512
cg01902237	4.575956398134018e-06
cg17477997	2.2708765090584393e-08
cg11329209	4.173390611761363e-06
cg06443675	2.542883718048561e-05
cg01080862	8.979271926001786e-07
cg06201514	0.00485654
cg07344627	1.3775076793010044e-05
cg01813294	1.0819343705392725e-06
cg01241775	3.0014564153413303e-05
cg16813576	2.412086024139448e-06
cg10277365	0.000253943
cg02827245	0.00155091
cg24831179	2.329826791724887e-05
cg19797013	2.663663569935082e-05
cg07911140	7.073887685504765e-06
cg13974562	1.5125181274999733e-05
cg07950491	0.000121898
cg19754622	1.1393396226466734e-08
cg24605338	0.00100446
cg00059870	1.9028714136171132e-05
cg21489390	0.000131302
cg03711046	0.000171655
cg03619648	2.1818094977699154e-05
cg10523679	6.343856895352218e-08
cg09549987	6.678896879996898e-09
cg05947181	9.532499359088398e-06
cg24211391	4.287726954377291e-06
cg06469252	0.000211564
cg02938172	0.00360296
cg05437059	4.4372363638967016e-07
cg23214992	1.7337625126678802e-06
cg09035930	4.975555216502059e-05
cg13859943	4.2171904814036765e-05
cg20149693	0.00164634
cg10720577	4.892984488691354e-07
cg02451693	1.9620558203703453e-06
cg06124711	2.0165818762074572e-05
cg07801607	7.128066858985704e-07
cg12783492	1.5854439724405367e-06
cg05130312	1.748594924699809e-05
cg24361198	0
cg15915320	2.107217918057014e-05
cg10563813	5.762032558576102e-05
cg11939300	0.00136059
cg20033444	2.799230063299518e-06
cg12289482	7.748901520443496e-11
cg26371957	1.355133220082294e-07
cg09050921	3.877613180103268e-06
cg10191387	4.120372291782637e-05
cg25881119	0.000427769
cg17838165	1.0631473479350007e-10
cg17422692	8.735656302993888e-06
cg04497165	5.992309537461438e-09
cg08167410	2.420683470338858e-07
cg21046413	0.000496857
cg01324343	7.759295031906088e-05
cg04177426	4.065707881473202e-09
cg24351198	0.000726544
cg05135828	4.700608458030331e-09
cg16778620	1.1336458638488978e-07
cg18872420	2.4271141261023033e-05
cg20485733	0.000365275
cg06027835	2.845832607012433e-06
cg24392532	5.44420765014042e-06
cg16723510	7.040669038893554e-07
cg03440272	9.891763232050543e-05
cg18834050	0.00075342
cg08874821	0.000180129
cg21232685	3.2162737806262776e-05
cg00018245	2.0872192862952943e-13
cg27326620	4.745144450490901e-05
cg17157129	0.00316704
cg09655497	0.000153336
cg04741728	1.4713288508660938e-06
cg01747155	0.00112154
cg15757320	0.000224563
cg00687962	9.557914063540451e-07
cg03849834	0.000179656
cg22494932	0.00272295
cg08419873	1.907352195718026e-05
cg07649160	8.964294229141245e-08
cg02816743	1.7959527490507554e-05
cg25124605	1.3312462243675327e-10
cg25317025	0
cg23554546	0.000427671
cg26039373	0.0001646
cg19206010	0.000215836
cg26161745	0.00412646
cg08938749	0.000179297
cg07896193	6.446791163017274e-05
cg11825731	2.668926901705504e-08
cg27519679	1.949434262349392e-06
cg00899746	3.90944097461432e-06
cg01716666	0.000389323
rs6426327	5.120516465284553e-07
cg18060351	3.5677742096229537e-06
cg20340631	9.36887576535872e-05
cg27606669	1.0849932635670356e-06
cg14378789	5.085265541993067e-11
cg21758197	0.000887916
cg15871215	0.00325465
cg26773030	0.000105607
cg06308972	2.9874117901673714e-07
cg26861374	3.6449339102517797e-09
cg26352143	4.278033549742766e-06
cg01832419	9.109624094616464e-06
cg00179559	0.000207421
cg22674664	0.000582784
cg24770638	1.4851047487440816e-05
cg11104311	0.00111939
cg19549023	4.415277854441513e-08
cg07068406	0.00100188
cg03695421	0.000180141
cg13735889	0.000532773
cg10197305	0.00545022
cg23140159	2.2260521448380644e-07
cg22584218	0.000473546
cg00488364	1.138307623793633e-05
cg13815872	0.00017624
cg18496131	0.000171617
cg07965995	8.03092539136685e-08
cg25738505	6.761256075482613e-05
cg08899523	1.0891234176746423e-06
cg14020146	2.5676867664081726e-05
cg16241636	7.4641689938870215e-06
cg23489630	0.000121586
cg24764243	0.000111758
cg26499561	4.613639427764049e-05
cg18232235	1.649123756886084e-06
cg22443212	2.4276640336662325e-05
cg06427226	7.837781229524943e-05
cg06161952	3.3740096050394186e-08
cg23623880	0.000501053
cg08944170	1.3274714660838072e-11
cg18557414	2.9227118336638824e-07
cg08057040	1.8098363863128242e-07
cg14314132	3.7873836511437275e-08
cg05554396	9.934067346317743e-05
cg14539516	5.0101964419235756e-05
cg10379346	2.1459334309525957e-09
cg15019001	1.8814291236068925e-09
cg11867697	0.00701182
cg04575501	0.000268566
cg19014289	3.144704264124165e-05
cg11283152	0
cg04240108	0.00112134
cg11376066	6.916689443414725e-14
cg03244432	7.9116005061719e-06
cg14622815	1.0628181668081993e-09
cg18434356	1.3728338466023615e-07
cg05004142	1.5371826438403957e-05
cg23299919	1.7160217691269963e-10
cg21207958	0.000649151
cg24443494	4.119275002190115e-05
cg09122588	6.907449951609745e-05
cg26155503	0.000102449
cg25528264	4.671051800375636e-05
cg22151216	7.971049195143465e-07
cg05445331	0.000178295
cg09868337	7.098736053523513e-05
cg26220594	1.1436407376663738e-11
cg15035437	6.156288947178901e-06
cg17234414	0.000214047
cg00373606	0.00152743
cg08877521	0.000409188
cg25645840	1.873974309063442e-10
cg20983329	6.018716096622967e-07
cg22223600	7.579365363608037e-05
cg15434798	8.370907701782393e-06
cg07971370	7.118741663802997e-05
cg24875593	6.235359927053707e-05
cg09015861	0.00220209
cg09850561	2.7308824706140378e-05
cg25492194	2.8549038896263923e-06
cg26910093	0.000112069
cg15691129	1.0182873725672614e-05
cg15578989	1.0959194218784774e-08
cg20746035	0.000627781
cg21606887	0.000740251
cg10864200	1.532017172178879e-05
cg07601068	2.97323307196784e-07
cg05278788	0.000312596
cg05056171	8.16657433101442e-05
cg12738079	2.4194636294438965e-09
cg13806096	3.164702776947692e-06
cg08103775	5.030881837442269e-05
cg17027201	4.491546367613175e-06
cg12440269	2.5785663404498393e-07
cg23417743	1.0992644250973349e-05
cg01533115	0.00161947
cg07914930	4.271449860482335e-11
cg17384954	0.000397596
cg25129414	2.913706888152401e-05
cg08275242	3.3336441329634425e-07
cg01984250	1.1019810581824885e-06
cg06926377	0.002532
cg10710494	1.288819456601864e-06
cg13489005	2.7826610993209044e-07
cg08656747	0.000576123
cg00076400	0.000765053
cg03887211	2.4583494906416092e-08
cg14841098	1.1733824079041e-07
cg15914672	1.0952028173250028e-10
cg07442950	6.203418427830343e-07
cg25547772	3.445147810254845e-06
cg01412970	0.000204784
cg04787237	0.00351646
cg00130086	2.362057216487301e-10
cg19666053	5.0051983553123236e-05
cg01422649	1.498927635190661e-05
cg13286902	0.000349214
cg22325292	5.060445546267722e-06
cg16561743	2.7201558609135645e-05
cg09406238	2.266590056310136e-06
cg25078813	0.000291452
cg25721442	2.1619919085003048e-06
cg25179313	0.000326406
cg06228453	0.000997725
cg26423139	3.968079404959024e-05
cg13438944	0.00313238
cg05288927	0.000124639
cg15224006	7.40596216358691e-05
cg05747459	0.000108971
cg24445152	0.000230613
cg16673102	1.5415188107770206e-05
cg12196769	0.000125604
cg05896524	1.3322676295501878e-14
cg05146226	7.086741737882818e-08
cg05305760	0.00623444
cg15225044	0.000654549
cg01246520	5.047073039277095e-06
cg21650737	3.33537641949988e-11
cg05899258	7.349400734046885e-05
cg16424432	4.227496495978755e-06
cg07251282	4.0733057568020925e-05
cg17098125	2.5625446631316606e-07
cg15107559	1.890509337965085e-08
cg09740875	0.000416817
cg14050976	7.771561172376096e-15
cg00028022	6.628718884904572e-08
cg06422353	4.634179457552179e-05
cg19637330	5.10702591327572e-15
cg00045034	0.000217092
cg08470157	5.470737767909739e-06
cg24138084	3.0336077461168287e-06
cg20079039	0.00090881
cg25576048	0.000124846
cg15904674	0.000557369
cg09286880	1.3958048687978675e-06
cg26583344	0.00122097
cg09966745	0.000145613
cg21950277	0.000661536
cg07046000	4.79095495498072e-07
cg20119767	6.008802344581454e-10
cg01345087	0.000102216
cg20012315	0.00101103
cg02386310	0.000267381
cg14794494	1.0920170578909705e-07
cg06620299	0.00141142
cg16274273	8.110248887616134e-05
cg12074916	0.000364406
cg21534630	0.00313744
cg09806875	4.229289296553418e-08
cg27112414	0.000361379
cg16567137	2.739928062212016e-09
cg22151131	0.00159797
cg05306977	1.272282518227641e-07
cg23317607	9.936359623985425e-09
cg23384882	1.0459913334148752e-05
cg03264133	0.00010684
cg15652532	5.1301395323055665e-05
cg10028049	3.010982777240656e-05
cg04245725	0.00141352
cg23117497	0.00616526
cg06777732	3.1144824551576633e-06
cg26087839	2.0562243332467034e-06
cg03669958	3.0567330844277762e-06
cg20004147	0.00215218
cg22730047	0.000135551
cg25646635	3.6576926589981795e-05
cg22316635	5.838718396544706e-07
cg03056321	0.000153173
cg24952547	9.538900103134296e-08
cg24496423	1.7066581481373078e-10
cg01530521	3.694469855308746e-05
cg24923226	1.96517083550507e-06
cg25079981	0.00129873
cg08122685	1.9874929479968273e-09
cg22026953	2.1397071151563196e-06
cg10581449	1.5045639819577517e-06
cg20246743	4.167931123966184e-05
cg25032547	0.0073938
cg22429015	0.000117986
cg01430241	6.63974971670811e-08
cg04399443	1.7193917734026343e-08
cg10987413	0.000216204
cg27548075	0.00198197
cg01543116	4.6754627436307317e-07
cg06278386	1.8518853117655e-11
cg12399904	2.7755575615628914e-15
cg02656871	0.000596086
cg01461762	0.000213258
cg18457851	7.588374373312945e-12
cg19321437	8.389110844220227e-05
cg25846190	0.00209987
cg22543962	1.4973967501497043e-06
cg15279541	1.585103628276574e-05
cg12687215	0.00134769
cg10596483	0.000425124
cg06864874	4.645353472998437e-06
cg19250658	1.0761695320105069e-05
cg19939909	4.778691757856279e-07
cg19375418	8.555352222983093e-05
cg07393754	6.0810704351377254e-05
cg15563467	0.000698692
cg19778375	6.827959559163599e-05
cg15850390	0.00157019
cg23277098	0.00015765
cg20950152	0.000412106
cg08642068	3.6847787335814175e-06
cg02148711	0.000572762
cg12697186	2.15062407660227e-06
cg23675214	0.000754287
cg27286863	0.000468053
cg25377297	0.000308
cg02301364	0.000217238
cg11247378	2.4314762425703407e-08
cg20684491	0.000791586
cg06921456	0.000237565
cg02161125	2.271782528762145e-08
cg15922956	9.783858600398432e-06
cg22943827	1.2815256293041699e-05
cg18328623	1.434896874541458e-06
cg22307470	3.103574380269869e-06
cg13217661	1.3992599863232869e-06
cg01731049	0.000417556
cg08860608	5.335383146398698e-08
cg27435446	3.7390254822300406e-06
cg04554929	0.000505878
cg16869349	2.3884152258402125e-05
cg01609658	2.1828094887155203e-11
cg18799866	1.280516669199816e-05
cg10426500	0.000516867
cg20442640	4.06721404144772e-06
cg03395511	0.00346173
cg22651103	0.000516683
cg25553791	3.147689886517924e-08
cg00418190	0.00437791
cg13534536	1.249436465400322e-08
cg11286196	2.8670032330424533e-06
cg03182226	5.021834725837948e-09
cg09210933	4.1716610632569484e-07
cg17508549	0.000403403
cg03864958	0.00113175
cg22713892	0.000343646
cg11266940	1.8154379012091937e-05
cg17645407	2.000636921462018e-06
cg26590811	6.686991438187295e-05
cg27466466	2.470172771884549e-07
cg12989092	0.000164083
cg08338866	1.3902734514847914e-05
cg10273882	0.0020975
cg13077366	0.000514522
cg15693668	2.9775128801534656e-05
cg11186637	0.000730716
cg23939077	1.4771910074040662e-06
cg12219915	0.000372052
cg14772068	1.7092791559703002e-05
cg25200484	3.636332346346194e-10
cg07089088	5.9170837045319225e-05
cg16204757	4.8222133119946164e-05
cg09923855	4.128078147136449e-05
cg09756125	9.283130163872944e-05
cg22951728	0.000190492
cg20507276	6.332412372245244e-11
cg12584551	7.46593210587676e-08
cg14640588	0.00223244
cg04527147	1.5196515354531925e-05
cg20746006	4.1679688280615856e-05
cg01817069	0.00126989
cg16542356	2.267173169312464e-06
cg02252739	1.229081008635724e-06
cg03678595	0.000623808
cg08296601	3.592755843162543e-06
cg25943986	2.059747335581008e-05
cg21233518	8.177164771860923e-06
cg15027606	9.834091465010797e-05
cg09799350	6.504705898791041e-05
cg15919605	1.6711017395421024e-06
cg05279113	3.2968893822649115e-05
cg14319541	0.000221239
cg24035229	1.6561319505781213e-06
cg13024202	0.00039357
cg20664034	7.414465567068262e-07
cg06848990	2.2636430248024197e-06
cg00874863	3.3556687170310795e-05
cg11042856	2.960507392568701e-07
cg12590326	2.1347559312490105e-06
cg26913058	4.692323529731368e-09
cg22569627	2.3909733581239934e-05
cg09232555	5.017499722370644e-07
cg03786916	1.122941005737843e-06
cg19182683	2.4790602459745514e-07
cg12861974	1.4434233574500688e-05
cg06102971	2.532223131179734e-08
cg27387615	6.225575610585565e-12
cg17602500	2.0825834584625724e-06
cg07629776	0.000824884
cg00046099	1.3452865723295737e-05
cg00588198	0.00188527
cg14317384	4.0189528855982815e-05
cg02502174	2.627102779406698e-05
cg15170964	0.00088202
cg22456429	1.788847103778579e-08
cg25062147	0.000180046
cg20948343	4.629456016858047e-05
cg00727483	0.000659288
cg25755565	1.6762219316679428e-05
cg04716051	2.9408540483943924e-06
cg25934633	1.248057053926388e-06
cg15933560	3.580646823952982e-05
cg06205333	0.000676721
cg06127531	2.3414287175782533e-09
cg12022827	9.02960357506144e-05
cg03475086	2.3087505984786816e-07
cg08681009	4.334367915326265e-05
cg20416767	0.000174036
cg14314451	0.000100639
cg05122437	0.000281544
cg23758822	0.000138875
cg03517284	2.341918312387392e-05
cg19418458	2.9543392661368628e-05
cg08306218	0.000267989
cg03024957	0.000267018
cg06408025	8.068673539007865e-05
cg21031530	4.67660925540514e-08
cg09594760	0.000554314
cg26023019	0.000909939
cg11165479	0.000591226
cg26113587	0.000130725
cg10869159	0.000115887
cg03779462	9.020566911766004e-06
cg01267068	1.0947706425290527e-05
cg14959801	0.00119546
cg12313868	0.0016075
cg24382915	2.2455354713346587e-05
cg14227325	9.230556908157439e-05
cg15956456	7.670710064111574e-05
cg12291192	0.00191534
cg20503657	6.600906696008213e-05
cg05223760	8.273673276493199e-06
cg10649020	4.960935427678059e-06
cg04960964	0.000416097
cg26368752	3.658761936831123e-05
cg05170362	1.4502672396332628e-09
cg20141578	5.017208870583545e-12
cg27404245	2.943459834425788e-05
cg25066665	1.6425054233382141e-06
cg03460558	0.0004195
cg25181997	0.000148587
cg08637905	2.488767507302647e-06
cg16474696	1.1391769439983435e-06
cg21890239	7.705077216257905e-07
cg04238548	1.376378779383014e-05
cg15666430	2.2643433073010755e-07
cg20581874	0
cg25553924	0.000106034
cg14604444	0.00143502
cg18396637	7.21911415481058e-05
cg25052156	1.8542389845777052e-11
cg13369210	0.000127714
cg24238852	0.000259328
cg14262357	7.87865608065097e-06
cg04776537	4.671373386999633e-07
cg15840039	4.078881136593271e-05
cg00936342	0.00220098
cg10486069	0.00446814
cg09352518	4.465147473986519e-09
cg18936536	9.085427197408347e-05
cg25496213	2.230104989564552e-12
cg14161159	0.000413133
cg15373098	6.061107171717595e-11
cg07686944	9.156299719237371e-05
cg19410841	5.5959255562676447e-08
cg02964324	0.00302157
cg24413597	8.139329521528182e-05
cg09294208	3.614840966559285e-06
cg20978230	1.4759139450037928e-05
cg23771949	0.00298545
cg26801383	2.1905314071868354e-05
cg17107388	1.7522390108659636e-05
cg24838063	4.577618592727095e-05
cg22252245	0.000529704
cg00124993	4.0688881153272405e-09
cg09157973	2.630227026401144e-06
cg02627298	0.000179305
cg01283332	5.671938516083053e-06
cg19153710	0.000357084
cg13861644	3.891403116851322e-06
cg05136264	1.9309778998000127e-08
cg06936709	7.804669430933053e-05
cg06002203	5.291630733594843e-08
cg04331561	0.0056343
cg15731296	2.610159210991725e-08
cg24779040	7.671715898349696e-05
cg27483305	0.000378672
cg26654770	1.2168044349891716e-13
cg11291200	1.6740009866067496e-06
cg06264089	1.8959650220917723e-06
cg08177445	7.360551232071799e-05
cg26410404	0.000766466
cg03377939	8.64475507178497e-06
cg11265221	7.043355818092678e-05
cg02796810	3.0436140208145446e-07
cg26822438	3.3479910488409814e-07
cg02645586	1.976097434119861e-05
cg05898072	5.913850675831611e-07
cg08873063	0.000920491
cg03157806	0.00022604
cg23654549	0.000893201
cg16649058	6.82804558373995e-05
cg03056849	3.401150108883755e-06
cg20056133	0.000883441
cg14720093	0.00660168
cg01039990	0.000210756
cg25291037	1.7015358405592096e-06
cg07069964	1.0003274340086854e-05
cg12454975	8.36132473502893e-06
cg02725485	2.571106519577704e-06
cg04075675	3.6926725166530616e-07
cg13498757	5.978351114155345e-08
cg07469075	1.142339778326118e-09
cg23441937	8.2082568053643e-07
cg24390687	2.9404543244737624e-09
cg20245116	0.0013933
cg14471877	6.395114019286385e-05
cg22618086	2.7062269062350097e-06
cg20291244	0
cg13232664	0.00041401
cg21423178	1.2373657232167545e-07
cg22417589	6.505727900840697e-08
cg27413643	0.00108433
cg25712015	0.000181272
cg21360798	2.9797226472894067e-06
cg06465306	2.36664187848179e-05
cg08069372	3.697089190346503e-09
cg04828704	4.865442763568595e-06
cg26333595	2.4925549357845966e-07
cg19235109	9.598542871636084e-08
cg06360820	0
cg14541448	0.000605586
cg11113650	0.000863545
cg00999904	2.3064432796982004e-07
cg12066896	9.91585966889641e-05
cg17521450	8.872854313168865e-06
cg13663706	1.936400451096887e-08
cg26798834	3.615806354206885e-05
cg16104634	0.000274541
cg05206294	1.5702908064074705e-05
cg00230685	0.00147744
cg10138310	4.2800000210618805e-09
cg19097407	3.365349410255902e-08
cg04013915	2.9817284418198753e-05
cg02543693	3.068379856863146e-07
cg05141217	6.40878149438251e-08
cg05673346	0.000396723
cg01179101	8.049485422656488e-08
cg22045077	3.138602623353748e-07
cg00723997	4.730256850660197e-07
cg24540763	0.00252361
cg04334684	6.492390854928587e-07
cg01112452	0.00231332
cg22775593	5.4921187676360006e-05
cg02971902	3.3647101238876154e-05
cg20780119	0.000165663
cg20347269	2.4090420488454e-05
cg11253356	2.971326296119514e-09
cg01807728	4.861471710193577e-06
cg00264378	6.612106975167897e-06
cg11489125	0.00102394
cg03935769	2.6778483630196526e-05
cg11143827	1.3528084463754197e-06
cg12503867	6.332677945364296e-07
cg22618269	0
cg25496792	1.8258009089278104e-05
cg16242750	6.290198332159491e-05
cg01086868	4.976626590302846e-05
cg15559823	0.000103899
cg21062054	4.887640986384056e-07
cg02770061	1.1102230246251565e-16
cg02624484	0.00137524
cg04547000	5.406182168599116e-09
cg05353869	8.01581023779363e-14
cg04675306	1.183521642911245e-06
cg09293560	1.6647880233255918e-06
cg23632013	1.0174813495855695e-05
cg11479503	9.721736123680103e-06
cg07395435	7.674562669812701e-06
cg07038409	0.000328948
cg14533874	0.000279187
cg06068545	0.000239928
cg04533591	1.8507977535997533e-05
cg26806511	1.993305493663833e-06
cg14704780	5.831456456606432e-07
cg07782112	2.254885438146559e-06
cg07612210	2.86435946073027e-07
cg04183498	2.875636991861441e-07
cg01383599	0.000282594
cg17337021	2.38813024666662e-06
cg02891306	1.476318167714652e-08
cg04259027	4.898702301603386e-05
cg25927202	7.954799871034979e-07
cg26370237	0.000285061
cg10386280	4.55061245235866e-05
cg03769817	0.000565466
cg27076487	0.000320843
cg22243260	0.00255856
cg18515307	4.488006618230678e-06
cg00078867	8.608300025725324e-05
cg22676075	0.00113021
cg10232733	1.6058648133476794e-06
cg26359238	0.000171608
cg05470791	1.9273164419963962e-07
cg08983668	8.451008960430606e-05
cg17330459	4.5836223705464363e-10
cg25987936	4.846684604731255e-05
cg03728850	2.4393053110749463e-07
cg10413105	1.2901043010549174e-06
cg27080287	9.060044470210471e-08
cg10039267	1.0007471346051844e-06
cg26105341	0.000472861
cg13564623	8.247472578659654e-06
cg22208280	6.984296234247012e-06
cg12699468	8.426792579585562e-05
cg10044179	1.0711228715098997e-07
cg12039967	7.470461096992231e-05
cg15050093	6.111022217492046e-05
cg14260465	3.960333773145308e-07
cg16033420	2.101667579745836e-06
cg14090491	2.2237767183241886e-13
cg08986950	2.964295475749168e-14
cg20851325	1.6279982066325083e-05
cg09786233	0.000184709
cg25403475	4.807978691290238e-06
cg20657691	0.000154925
cg04924408	0.000638349
cg20057595	3.020460581315554e-06
cg05308351	3.323965361612391e-05
cg23505766	0.000261232
cg14514383	7.962106285397397e-08
cg14856563	2.9973752369016893e-09
cg16653991	5.955797027890064e-06
cg20880647	9.415960455783079e-09
cg26142661	0.000905722
cg11863519	1.1543496181154467e-07
cg04596655	3.1633369945716083e-07
cg14089267	2.5838594519544955e-07
cg08087512	0.000156669
cg11594160	0.00150153
cg16502355	2.402258232891974e-06
cg03367356	0.00029257
cg17814335	0.000185889
cg09102275	0.0015328
cg05669887	2.1598822288804165e-05
cg06734027	0.000522628
cg19974994	4.1862957836369397e-05
cg26955512	1.3238402483128908e-06
cg02879223	0.000433664
cg08777654	0.000111815
cg00940232	2.346041189882353e-05
cg19488991	0.00012763
cg05688478	6.540014697764551e-05
cg10190616	4.065409335063386e-06
cg00374088	6.390669882172517e-09
cg19318186	9.383405073670747e-05
cg08976763	8.764845138564681e-08
cg11703139	1.272989814671277e-06
cg13571540	0.000923271
cg18811601	3.136721374863427e-07
cg25699073	0.00251281
cg17558827	7.058273202575904e-07
cg01187510	3.2377078562628725e-07
cg06428055	1.769549445862495e-07
cg21093902	1.1554599291141443e-05
cg20111217	0.00314682
cg10452363	0.00124904
cg09655957	2.21704782893406e-05
cg01389275	6.625804786208889e-05
cg08794379	5.0283800430150905e-06
cg22391978	3.195566922187254e-09
cg25941716	4.410912710250958e-05
cg07773740	7.751788878573862e-07
cg22355031	5.006823884490252e-06
cg26369916	6.298822441241914e-05
cg04593869	0.000300654
cg17181943	5.797117254346951e-06
cg12387895	4.8698647559186625e-05
cg26202131	1.2325168772253647e-06
cg25364049	3.74232653976847e-07
cg02095995	0.000452728
cg07281120	4.5290715289247885e-08
cg01387070	1.0418998996897244e-11
cg15338502	1.9148460594919925e-11
cg03487706	0.00093981
cg01083397	4.293521950970991e-06
cg22620746	4.2889851828986636e-05
cg15436354	0
cg05871802	0.00551855
cg01035781	0.000423443
cg10645648	0.000563794
cg06384623	0.000327155
cg13505316	1.4840566155971402e-06
cg22917680	0.00116419
cg22992730	7.773204302452541e-11
cg26545968	7.067503449142976e-08
cg21811592	0.00504634
cg08783090	0.00125388
cg16035267	4.672618403311901e-09
cg16875032	0.000284431
cg09881872	2.5646974327608874e-06
cg17037297	6.017157857751698e-06
cg23783489	0.000144911
cg15917786	0.000713166
cg05389050	0.000359897
cg14667455	0.000194623
cg00006848	3.2910692906451544e-06
cg04736673	0.000958953
cg16428758	4.347117144032353e-07
cg11343894	0
cg19603571	1.1277110278595792e-05
cg19506937	1.0611014518935313e-05
cg19149114	0.000133866
cg05965444	0.000978472
cg03679269	1.38184052649315e-05
cg02536891	4.602803109432507e-06
cg10371310	1.269721869345819e-05
cg11014960	1.503241975342462e-13
cg13516940	1.565238553991044e-06
cg13250067	0.000249993
cg06513359	0.00026511
cg03961133	0.00349848
cg07466166	4.6934733081149815e-06
cg12481479	2.970803436586067e-08
cg12008478	1.8041124150158794e-13
cg13613346	0.00106804
cg01522335	4.825397081908989e-09
cg05644929	9.710677646879162e-06
cg26460510	2.0750068330244176e-13
cg01496151	9.277332972956742e-07
cg17884856	2.6603452766837954e-05
cg15157640	0.000189019
cg17172308	2.0075814788356183e-08
cg13368805	4.3219624966672754e-05
cg02637882	6.757041953409093e-06
cg26708920	1.7525634934845158e-05
cg18882436	4.9863195329513665e-05
cg17474263	0.000402128
cg09978860	6.460940828789674e-06
cg13750264	0.00340768
cg03775340	2.965976239155399e-05
cg25942585	3.0332334421956375e-09
cg27078591	5.1056406271676735e-06
cg17179911	1.1336025984354237e-05
cg19194595	0.000266466
cg02882301	7.07991104461625e-05
cg00431510	3.815060627498923e-05
cg08782677	3.4847326421116875e-06
cg22334681	4.735388952625819e-06
cg15458936	2.5016777847053362e-05
cg20503915	9.817004986700795e-10
cg25836915	7.226239082891439e-06
cg03749207	0.00671179
cg05698315	6.203769440160656e-06
cg21674328	0.000486266
cg08841290	0.000236331
cg02480419	0.000192738
cg13132364	0.00559777
cg04739874	0.000411675
cg12128683	0.000242983
cg05890377	1.0870596052203751e-06
cg08835099	0.00217013
cg15552475	1.4370918504202912e-05
cg13984511	0.00359681
cg15480941	2.9365955665938692e-05
cg08371289	0.000475419
cg01097406	9.5979005690916e-06
cg21015825	1.711564923123632e-08
cg17352172	0.000296486
cg21864225	7.192350326423735e-08
cg02732801	1.6746392366928653e-05
cg13799104	2.570650852184997e-07
cg27235877	1.4780222523658182e-07
cg11654517	0.000867072
cg22273830	2.4724959481137176e-05
cg03651194	2.5123301661267305e-08
cg06861867	2.066910525611032e-05
cg06084034	0.000145538
cg04455999	1.7222744114531174e-05
cg01243097	0.000128272
cg00790086	0.000767218
cg24557160	0.00011956
cg18248436	9.147441190071604e-07
cg09399716	1.156852391659413e-13
cg09817162	0.000943279
cg16141290	3.0376826953837366e-07
cg05419812	1.1758610085621513e-08
cg13775533	0.000194363
cg05635388	9.049639593250447e-09
cg06491590	8.232616784287217e-06
cg00101154	3.090546785278203e-05
cg26624294	3.373659670513618e-07
cg25317262	4.8585613538154604e-05
cg17370981	0.000799074
cg13752114	0.00183409
cg14932573	1.0394437088834252e-08
cg15461618	3.0874219318466345e-05
cg25978138	0.0011675
cg12171481	0.000959228
cg21717724	3.797961944940198e-12
cg17658113	0.000843954
cg14071112	0.00021508
cg10673887	0.000606034
cg09407580	4.130115838940629e-05
cg22662205	0.000223078
cg13016553	0.000757509
cg16716680	9.84683997192759e-05
cg26296266	7.978538843800287e-05
cg07960942	0.000496668
cg18403317	0.000132389
cg00529027	3.530764438941514e-05
cg13563815	7.224356631574391e-05
cg14708411	2.701078390954237e-07
cg08823944	1.9850489543227212e-06
cg21283017	4.863070579563811e-08
cg03649429	6.945430918170459e-07
cg06562718	1.4617266542726881e-05
cg02871887	8.197830715828136e-05
cg06621863	0.000130667
cg27268436	4.4680833699572986e-08
cg20395835	2.649418772748824e-05
cg12038981	3.908145688980014e-05
cg13375589	2.2806228794358674e-08
cg05463948	8.240168750672794e-06
cg18850127	5.1047939815696e-05
cg16976876	8.371102290294363e-05
cg18892692	1.5480849935300967e-10
cg26292116	0.00544686
cg09168501	0.00496472
cg01079515	3.6584018013097186e-05
cg13093842	5.614334441683688e-06
cg03513471	0.00046409
cg13651586	3.565869821642309e-11
cg05418443	0.00156668
cg04148237	0.0015896
cg13076785	0.000306103
cg00583858	2.311451410974552e-05
cg13429895	0
cg06113708	0.000348921
cg12263679	0.00168455
cg05961595	2.2885039064890478e-05
cg10294367	0.0013324
cg15563580	0.00220113
cg13791661	0.000103535
cg01626065	3.6948706745865145e-05
cg25410279	1.272972145804907e-06
cg05074623	2.27955221724363e-05
cg04051220	1.4185478613426561e-05
cg00308130	0.000411909
cg06505213	4.5276124094328907e-07
cg02873163	0
cg10727171	5.690451443385314e-10
cg24549608	5.300425315268864e-05
cg00680081	1.8080636723483146e-05
cg00937263	0.00065917
cg23652733	2.492792612596162e-05
cg17242918	6.002595873710881e-05
cg02573091	1.826926642412019e-06
cg03537243	0.000219348
cg27462507	2.5170023638665384e-06
cg08735705	3.7126280300059378e-06
cg06087988	0.000188114
cg25849390	3.22913588989282e-05
cg26392719	0.0012559
cg18771300	0.00070583
cg02447542	6.357811438051364e-05
cg04155024	1.7696617280682503e-05
cg06724776	5.2549331523987775e-06
cg21365235	9.243742482567541e-08
cg05037505	1.7763568394002505e-15
cg20963428	1.2370962638730276e-06
cg06489993	7.204982166442164e-10
cg04624564	1.2777301579003364e-06
cg20043747	7.114309141798003e-12
cg26865747	1.445905374319878e-06
cg04924141	6.056540627197293e-05
cg07776419	1.3028887780541787e-05
cg08579577	2.2178876851297602e-05
cg01041534	0.000172973
cg20663698	0.000483453
cg24965992	3.5871852790414493e-06
cg05230053	2.909192157951601e-06
cg05169951	0.00849877
cg11163995	7.226673277882512e-05
cg09034929	3.075713465172658e-05
cg24258881	4.065061434799233e-06
cg24961820	1.4146121164460013e-06
cg02564175	0.00137638
cg09080960	0.000158929
cg10300301	1.5412354170685205e-08
cg09904510	1.921864762888248e-07
cg10486289	2.793521652666442e-06
cg11648471	0.000134027
cg18406472	1.5325988256265077e-09
cg20356637	1.3332627890605409e-08
cg10208301	0
cg06971254	0.000135306
cg07892803	8.95992128009393e-05
cg08087911	9.195888495128202e-11
cg13236934	3.226096867359196e-05
cg15075851	0.000403484
cg09912589	3.4819437576549817e-06
cg00079479	1.924461693780799e-06
cg18163325	1.351287515216626e-08
cg20138838	6.493824312392427e-06
cg15501526	0.00460556
cg16725234	1.3813435540965813e-06
cg23412653	2.1185945945134677e-05
cg17970043	0.000610709
cg12906381	3.481539612160134e-09
cg25555787	6.248073225467721e-06
cg04681450	1.435554967599284e-05
cg26850117	3.6016745141864703e-12
cg24667547	6.073694880370795e-10
cg20641280	0.000137577
cg07062044	3.8168049795062053e-05
cg07853379	6.695427297176426e-05
cg11049634	6.9748735005426e-06
cg12718519	0.000534742
cg17519974	9.057619330454791e-06
cg19997062	0.000337652
cg02331830	1.4451262408954335e-10
cg02354343	5.658846377198934e-05
cg00122614	6.413518938153118e-09
cg25692732	1.0414603161423841e-05
cg12058840	0.00029809
cg16059374	0.000663462
cg25758996	1.3942576198688883e-05
cg24426391	0.000736015
cg03975200	5.12179518707967e-06
cg01556010	3.593732092233015e-05
cg20271300	1.656222571932986e-05
cg02576920	0.00231673
cg27176767	8.243228322157847e-11
cg14780466	1.7011090314156263e-09
cg11072201	0.00048565
cg08464958	3.9246797793879296e-06
cg15986643	0.000269794
cg13338084	0.00112998
cg15470645	8.456620640417967e-07
cg11133658	0.00012756
cg19572242	9.64970567107759e-06
cg08882363	0.000205729
cg02525376	0.00067746
cg25438517	1.0004702755028738e-05
cg11516614	9.919280060111113e-06
cg13790108	0.00318798
cg23991947	3.30890933307737e-05
cg21469772	4.3470145318802444e-05
cg10407245	0.00101822
cg00428012	0.000739315
cg24819596	0.000561458
cg11766126	9.970695847849598e-07
cg08894652	0.00231036
cg13207778	4.019336590455058e-05
cg19008148	9.902004771689121e-09
cg11735780	0.00152461
cg07210774	3.520093238562616e-06
cg06090818	4.265851420248712e-05
cg19825302	0.000242671
cg03916490	0.000621653
cg06791446	2.8443349731066547e-07
cg07524919	1.4245397972345586e-08
cg03372815	0.00180162
cg09359103	3.2404249369344384e-06
cg27239564	2.7105560579054888e-05
cg11111643	1.1602874008254105e-06
cg26175661	2.7419198023181934e-09
cg23323276	5.716158546498207e-08
cg03185552	1.7848370198469965e-06
cg09998474	8.360774132909476e-06
cg18135502	3.186399167509624e-05
cg17609703	2.0104149995869847e-06
cg27208212	1.873259436457886e-09
cg11062466	8.538947326997004e-12
cg00191758	0.000300262
cg18833705	0.000231906
cg05707815	0.000101388
cg22843468	0.000579025
cg06140460	7.85404796255218e-06
cg08960285	0.000242884
cg01350636	5.956721931266173e-07
cg03523435	2.0978896808632186e-06
cg22444358	3.1609929118658897e-09
cg14307767	0.000133435
cg04059198	2.6855158790306533e-05
cg00849517	0.00033602
cg27398640	2.395764071061457e-05
cg23322479	9.465249230067307e-06
cg05835316	9.431881387023111e-09
cg05898931	0.000899094
cg25967516	3.451296038958773e-07
cg11627740	3.8006114178035233e-07
cg06830210	1.476963830271405e-05
cg26457165	4.985411581215349e-05
cg27119456	1.3289427047702418e-07
cg03443822	2.3431250560146388e-05
cg02623256	5.273105746494977e-06
cg07234876	2.36117531082769e-08
cg04190662	0.000233759
cg15365744	0.000100557
cg08432415	7.392997800936829e-05
cg14332086	0
cg18005219	0.000136436
cg01479413	5.368557888774106e-05
cg19522960	4.43132075478303e-09
cg22785556	0.000206469
cg14542122	7.890629338813682e-08
cg12182649	4.883197635141556e-08
cg08161306	6.8649219642225034e-09
cg06172626	4.117768260625265e-05
cg17703220	8.915090887740007e-14
cg20232308	2.8640722284700715e-05
cg11821245	0.000137396
cg09234582	1.1481080292030654e-05
cg10479459	3.075417159348337e-05
cg02252149	2.520463360500269e-05
cg03887682	3.3912391513846174e-05
cg00614938	6.096991120863038e-07
cg23122642	2.1538326677728037e-14
cg07761012	2.0395139183171374e-05
cg03696121	1.4824828831194736e-07
cg17220055	1.6700187992935156e-05
cg05750209	2.9795302203261542e-05
cg26578373	0.00433838
cg14972002	2.163230185370235e-05
cg09202373	7.424976197212274e-07
cg04070122	4.530959621751318e-05
rs1520670	0.000117695
cg05137263	7.772486232415776e-05
cg00775945	1.5381024376703856e-05
cg17511686	6.996621968802241e-05
cg14659662	8.770068355579141e-05
cg13858165	2.9900041775832165e-08
cg02407415	0.000984034
cg17961384	7.7650696350684e-07
cg01121830	5.3341782038196506e-05
cg03577632	7.588046296758133e-05
cg18093711	2.4962978252274226e-06
cg07952421	0.000360697
cg10316232	3.2335440135478066e-05
cg09183220	0.0090131
cg17858911	8.222276803859785e-08
cg07451552	1.3432371360533324e-05
cg23360535	0.000123795
cg02291365	0.000324602
cg04388383	1.862854953604831e-05
cg08358587	0.000149102
cg01146930	8.069669953369996e-07
cg17565795	0.000290446
cg00337921	0.000116557
cg21290775	0.000234001
cg15570803	8.911685818824289e-05
cg07748963	0.00492566
cg22471695	0.000597864
cg16076396	0.00143054
cg23934598	0.00015294
cg24142775	0.00501424
cg08172674	0.000113683
cg21459774	8.887557356729303e-12
cg27556163	3.404781405924595e-06
cg26499822	3.3440405569074017e-06
cg25176872	8.488915348436876e-07
cg02201836	0.00303318
cg09774124	0.000739714
cg05116966	2.960534798868153e-06
cg18780401	0.000499013
cg06481089	0.000420162
cg07462256	1.1426563029104386e-08
cg11610373	1.2212453270876722e-15
cg24507525	0.000439965
cg11059159	0.000191276
cg00689116	4.420589870823832e-06
cg12472473	1.1527609029560182e-06
cg06482409	1.095623978430993e-06
cg14222729	4.477470258856808e-05
cg12143138	9.589041483182292e-06
cg01659678	4.294468819365793e-05
cg09521623	2.475336220775226e-06
cg04426272	3.1292689334216917e-06
cg09197443	2.838418146455801e-05
cg11282828	9.036859488720239e-06
cg16764023	0.000117665
cg21142188	0.00164204
cg01662650	6.467199498150222e-08
cg20589243	0.00349508
cg09231482	0.00369909
cg04763286	0.00155046
cg03997626	0.000731401
cg05785424	2.263744747210694e-12
cg12575883	4.336063789023292e-06
cg11550546	2.6480153181296373e-08
cg16161440	4.327596947462098e-09
cg16381758	2.017941702625592e-09
cg24139739	0.000802994
cg12574220	0.000936432
cg26715042	1.2570191898486627e-07
cg02629615	2.1558935823562386e-05
cg05196026	3.0738373460792445e-05
cg00577623	1.7091559966098124e-05
cg23860088	0.00103807
cg08369567	3.256535170548247e-05
cg09822356	3.1184825610708344e-08
cg14243895	0.000462792
cg21364772	1.8571065421579824e-05
cg12054566	0.000865157
cg26668105	3.596563809327158e-06
cg24231558	3.432423334448487e-08
cg06587732	1.7637554617477846e-05
cg10989079	9.916319210101499e-06
cg23403192	2.3645695956808765e-08
cg12873598	6.535637087445867e-05
cg21293846	7.647658736642526e-05
cg05034175	1.0936418770590706e-08
cg18232722	8.055448261545806e-06
cg22275278	0.000398505
cg05499111	1.7896795156957523e-13
cg21765125	0.000416241
rs9292570	0.000161894
cg25285723	0.000413357
cg23790418	2.3014604870752464e-06
cg05744487	5.003220060473268e-12
cg25591670	0.000117628
cg18336502	2.7085423912165396e-05
cg04944931	6.210810984630388e-05
cg00412010	9.55265716906517e-06
cg18904224	0.000115189
cg20415053	5.079577106714694e-07
cg11135694	0.00185887
cg12477608	4.8107465547841954e-06
cg21173031	1.0428788897343111e-05
cg06269038	4.9868112005135856e-05
cg06818142	0.000119787
cg07001450	0.000367199
cg27296664	0.000286409
cg07974504	0.000177355
cg18091964	0.000182137
cg03934360	0.000681891
cg17416644	1.9073975732197823e-10
cg23304078	1.013631873836296e-05
cg19301366	2.635128964201261e-05
cg07579618	0
cg27260927	0.000677136
cg21530618	4.830022048984972e-08
cg13569417	1.1035616864774056e-13
cg16759545	1.1799533239376103e-08
cg10944464	4.9128913132134855e-05
cg10403109	2.9698833375446654e-05
cg24680439	0.000450548
cg10499220	8.722816213779794e-08
cg17005105	6.521524098523912e-09
cg19523014	0.000195966
cg00791851	0.00676265
cg23429746	1.113691278775697e-05
cg11015634	1.4459856830795204e-06
cg13499318	0.000393327
cg14873818	0.000126299
cg06428288	6.907004365153124e-05
cg21757148	1.3545933342462568e-05
cg06965888	0.000112368
cg22334164	9.666207422720507e-05
cg08680085	0.00188739
cg13983884	0.00228083
cg12165354	0.000364225
cg11727174	0.000512247
cg18466312	5.777946007123891e-05
cg21949858	0.000151344
cg21848624	2.3552198263221413e-05
cg02595245	0.00150534
cg25686125	2.9738636548870545e-06
cg11822515	2.5608092987239317e-06
cg23612178	1.7203794198783484e-05
cg19421044	0.0034096
cg09854029	0
cg19621538	0.000277382
cg05856321	4.0304274100178006e-05
cg25627364	0.00946692
cg26647036	0.00859915
cg18433519	0.000771533
cg20354633	4.5509881057004264e-06
cg12377701	0.000298992
cg05475109	4.0566083825410715e-10
cg03447554	1.997554130994672e-07
cg14944003	3.0264679651281767e-13
cg10320061	0.000766605
cg14928964	0.000361682
cg17475505	8.814722285421794e-10
cg15475427	0.000421388
cg01578633	1.899829745743986e-07
cg05481257	8.737025662952647e-07
cg16405946	1.398976263822238e-05
cg00148587	1.1747142514284548e-07
cg23431897	1.0315045040343307e-08
cg09445240	2.783039696629963e-05
cg25171395	6.781955677048757e-07
cg01033276	0
cg08081508	2.293679007014937e-05
cg23783361	2.0073642748030807e-10
cg20128214	9.13265956192788e-08
cg04226674	0.000666019
cg19022966	3.1327958882609863e-06
cg22133704	3.577533900533947e-05
cg06055266	3.9243778352737735e-05
cg07832156	5.963148308474331e-08
cg23571024	7.872229802030617e-06
cg09079173	1.5272292097634477e-08
cg24457873	0.000138007
cg17001703	0.000117543
cg23731272	3.7403522779033693e-07
cg11875624	1.7777341909663846e-07
cg05427163	0.000194261
cg03502602	6.804193129594793e-06
cg14674582	1.78464843535453e-05
cg12616720	4.777085691687333e-06
cg00814110	0.0058527
cg16635527	9.871708774678023e-05
cg14398247	0.000412136
cg09423971	3.786285096563091e-08
cg13246055	0.00108152
cg14488529	3.049506295971227e-05
cg25824218	3.358461064806306e-08
cg06341336	3.9530079181337996e-05
cg12217778	4.2794222931963333e-07
cg09454992	0.000115187
cg11305387	4.1954345175732044e-07
cg01154480	4.653143579891328e-06
cg05467600	2.1419968699420977e-05
cg15816181	0.000247259
cg12319143	1.1246559239452836e-13
cg06679270	1.4535518300107242e-06
cg20803293	4.614833649774219e-06
cg13818628	5.753185704016062e-05
cg20293942	0.0050654
cg19823927	1.823068630535385e-05
cg14831390	0
cg16508981	1.498402615651706e-06
cg22867606	9.151147671859761e-07
cg19978674	0.00102827
cg25918359	9.612120990709627e-06
cg07718431	0.00417682
cg10519228	0.000509508
cg02779288	0
cg14175802	0.000108047
cg04217946	0.00403123
cg18785414	0.00154593
cg18228590	0.000312129
cg00910408	7.8663072722307e-09
cg22189925	1.1993594850601141e-07
cg18144073	1.4705774857848297e-06
cg23549902	5.498446142837565e-11
cg04512759	0.000158546
cg15595755	7.964307102037438e-06
cg09766355	0.0017428
cg23212799	0.00153668
cg13115992	0.000174394
cg23921120	1.533317273150203e-08
cg03858262	0.000707875
cg03718309	2.0716009722088202e-05
cg26584465	1.2216202261772224e-05
cg11005845	2.707340240881706e-09
cg09643337	3.3104835539532473e-09
cg12583822	0.000129424
cg26237810	9.968765085188735e-06
cg16028117	0.00329601
cg00481382	6.836753285721642e-08
cg08219700	1.3409913929285366e-06
cg07941506	0.00019236
cg07884444	9.796211064561078e-09
cg14306652	9.188762520428995e-06
cg03765359	0.000235402
cg01620164	2.906001512648082e-06
cg09188049	1.3374953233613596e-05
cg22477352	1.1436647069373862e-06
cg22822140	1.6377037503900738e-09
cg06513375	1.6248736364188332e-06
cg20495737	0.00100708
cg14687298	0.00045318
cg03787837	0.000262352
cg07136909	0.000414565
cg06341731	0.00256718
cg15116775	1.821173878369109e-09
cg14006678	0.00354131
cg02129337	1.0906203550264948e-06
cg00209850	0.000451105
cg00944873	5.301511913913259e-07
cg11264711	1.5739379843893175e-07
cg11859529	0.000147784
cg23181142	0.000502197
cg13444270	0.000183446
cg18243541	0.00331152
cg01207755	0.00854387
cg06846895	2.2472259338712774e-05
cg16957546	0.000133122
cg09316949	8.191315327366055e-06
cg19383360	2.8821128004397067e-05
cg10535814	5.6364546339393584e-05
cg04806742	1.0162028177829185e-06
cg07795413	0.000373261
cg14524840	0.000914882
cg26999053	3.2322542420359923e-09
cg16345566	7.672685542470248e-08
cg09724624	2.5300817240614393e-05
cg12598924	0.000344152
cg27621747	0.000125303
cg14106263	4.941882747466764e-07
cg27048067	2.0282611210897805e-05
cg22213475	3.1881873244765657e-06
cg22700015	4.406031095527396e-12
cg03218932	4.55858597536718e-08
cg15788661	0.00146629
cg13744306	8.887527088685676e-05
cg11744538	0.00159485
cg17345036	3.938421154758842e-07
cg23575644	0.000402324
cg10186901	8.29772842658727e-08
cg15059639	5.695484098899861e-06
cg07109010	6.717414238188724e-07
cg00910720	0.000208919
cg19972916	0.000500152
cg23275623	1.3168767853954932e-08
cg11807238	7.176533445285571e-08
cg21548898	1.303792928863956e-05
cg06280307	0.000163512
cg02468627	3.552353621261162e-05
cg21762935	2.119962809854492e-06
cg12061216	6.811679622797939e-06
cg26207266	2.4245924819754627e-05
cg01273330	0.00794785
cg12333160	9.48372749332016e-07
cg25285803	0.000366366
cg25176297	6.810344177488048e-09
cg01517571	6.661338147750939e-16
cg16457564	0.001774
cg12403148	9.122307845887967e-06
cg02006950	2.5770825540227804e-07
cg00895705	0.000401306
cg16600909	6.957423332909496e-05
cg01374431	2.2151634231359907e-06
cg16328033	5.326571846930861e-07
cg16959075	0.000233667
cg06920583	9.77835309837749e-05
cg26748794	0.000318769
cg20355681	0.000262648
cg10881242	0.000614191
cg23646109	0.000634251
cg27554875	1.0959534391119519e-09
cg05849875	0.001204
cg23527532	8.612875702485034e-05
cg09948538	2.0057111460580757e-07
cg08791697	9.210316495511517e-05
cg01353347	0.00147901
cg13939549	3.450009800842757e-06
cg05028929	4.6204650716363815e-05
cg12145026	0.000458444
cg08186650	9.476201978664278e-08
cg06016189	0
cg03164427	1.203099631030824e-07
cg00401265	3.235339484097821e-05
cg11834527	3.2156876919042787e-06
cg10102167	0.000756165
cg04297907	7.804165600389101e-05
cg24978383	0.000583754
cg21597797	0.000946853
cg07643803	5.296874050486622e-13
cg03245326	5.396794122702886e-12
cg04491396	0.000498313
cg21757436	4.046596953299897e-06
cg09152813	9.060530103965903e-13
cg19768787	4.107825191113079e-15
cg12506468	7.515818415404496e-07
cg24157854	0.000174618
cg11839979	0.000143649
cg09781635	9.699235414828422e-09
cg11566231	1.493728196022559e-06
cg11656852	7.888376558629062e-07
cg12002139	0.000128095
cg15043492	0.000680149
cg01062020	0.00151908
cg25537319	4.988261401983607e-05
cg21167269	2.7218096482872767e-05
cg20457259	8.448797217397441e-14
cg02197629	9.082992802333933e-09
cg21635832	1.4479341392537037e-08
cg06408185	0.00079607
cg27665489	0.000317306
cg01593269	0.0012781
cg00484899	0.000169833
cg19544767	4.6515916939271484e-05
cg03514530	2.6458726321010317e-09
cg10806175	8.659754920870011e-05
cg13854012	0.000745297
cg06620254	0.000158208
cg00157199	5.392801460946117e-08
cg05741104	0.000159339
cg03302539	0.000101962
cg19531247	3.0730922793154036e-06
cg23626862	0.000201003
cg22020198	3.0112357052303196e-11
cg01224863	1.6404655411861313e-12
cg02200373	4.7959458287616386e-05
cg04709809	0.00127512
cg00428468	2.206160141127178e-06
cg01798375	0.000130406
cg06149454	3.841754470768066e-06
cg11037025	0.00140953
cg19354731	1.9869793588256357e-09
cg15802548	5.1523804885489355e-05
cg03972071	9.856874855551645e-06
cg08081727	7.49550076817318e-06
cg22888160	0
cg06475150	0.00157916
cg01445307	7.109470804622653e-06
cg02486009	0.000356821
cg16700576	1.3729548609120457e-09
cg13548793	5.8432315004797175e-05
cg23214760	8.783902796682952e-06
cg08355317	2.5764002042905076e-10
cg00243584	0.000143382
cg14051366	9.800780472479786e-05
cg03810616	2.801303966570856e-08
cg24883009	0.00179897
cg01132407	0.000897861
cg25738128	9.557020812689387e-05
cg07356745	9.312073334655224e-11
cg17651890	3.148052929446976e-10
cg09764075	5.8625517045940434e-05
cg23318169	5.56700938569854e-07
cg15123087	0.00521785
cg11861387	0.00423654
cg25939766	2.8607134439084803e-09
cg03517379	0.000500827
cg07345018	0.00694348
cg13717933	1.019654077505372e-06
cg07452499	0.00013675
cg13914841	4.386462286287696e-06
cg26793903	0.0006058
cg20394620	0.000274064
cg04899715	4.35253337722763e-05
cg01003197	7.100758298017595e-07
cg15487187	0.00512652
cg16488059	0.0017909
cg00524694	0.00346457
cg00328916	3.84547027554305e-09
cg17843048	4.0548321201816506e-05
cg11194545	0.000205172
cg09319393	1.620854931350113e-05
cg15971518	8.17478367221014e-08
cg16490431	4.6878365277391865e-06
cg05237480	8.218091221090518e-06
cg22827938	1.2695641301574412e-06
cg01017244	5.032974037533222e-11
cg15212455	4.550987709761589e-05
cg07799180	5.693708258536212e-06
cg24652615	0.00484133
cg03926433	7.2525676760859525e-06
cg03941062	2.3517385061566642e-07
cg19665696	7.315173718325241e-06
rs5987737	0.000467301
cg05103731	5.154481286240298e-10
cg16639627	0.000427968
cg02329358	3.946931282916566e-07
cg26129200	0.000280714
cg19885057	0.000160467
cg27059259	0.000750597
cg05008296	4.432067712833998e-09
cg07473550	5.966012096492168e-05
cg02756511	0.000322258
cg26190455	3.787427142332156e-05
cg06918955	3.8126735067867124e-05
cg01999076	0.00122034
cg11141652	8.630860102609716e-06
cg03319489	3.19639363128843e-05
cg18697803	1.2946748760733762e-05
cg26082130	4.28452322331907e-06
cg23138741	1.858650622299507e-08
cg26227225	1.0258793814443834e-11
cg10976685	5.587098680748248e-05
cg05735786	2.97494552325972e-07
cg16822572	0.000222802
cg23112505	0.00010936
cg15941914	6.077832296336183e-07
cg13213853	1.188296507415032e-06
cg04767174	2.1862835919428392e-07
cg04751297	1.4660061202764751e-06
cg17041429	1.0885683798700363e-05
cg03252296	0.000412862
cg27353899	2.8460432754950915e-07
cg10963531	0.000350478
cg26986681	0.00535543
cg17040975	0.000668396
cg03455316	2.6856920983808763e-06
cg17501823	0
cg03022891	4.3290854776500964e-05
cg11466109	0.0015041
cg06268905	2.0519141941122143e-12
cg25751474	0.00014928
cg21533743	0.00528215
cg14403146	0
cg24690094	9.053300830663691e-05
cg04342295	5.285778787111894e-06
cg09185350	0.00217629
cg01589255	0.000318125
cg18434912	1.590245235805199e-05
cg16103102	1.847632687956846e-07
cg17571554	4.6252239379596105e-06
cg01501311	1.757252943157539e-07
cg19227617	1.1102230246251565e-16
cg10000142	3.048376540082387e-08
cg24583598	7.777572345046835e-07
cg22646149	1.2686550362572824e-05
cg08099713	0.000400623
cg19052272	1.0124131397670766e-06
cg17689289	2.955590626685378e-07
cg22464151	0.000478336
cg10921219	0.000325285
cg20451603	4.674651494451787e-06
cg16454099	1.459199205910977e-08
cg12011299	0.00224369
cg21903049	5.223392829378781e-10
cg11860238	2.2953368771450045e-05
cg16251458	0.000608727
cg17818632	0
cg16267377	2.404472160266735e-07
cg04493740	0.000143973
cg10944489	3.823310229267296e-05
cg02339805	7.723870287801304e-08
cg11193064	0.000464902
cg02693068	1.2723299218642126e-06
cg22099896	0.000649018
cg05600581	0
cg00541777	1.5088851279543292e-09
cg18532211	1.5837103961580112e-08
cg19584075	2.0374529889899406e-06
cg18683292	0.000689036
cg27539023	1.2245651304088057e-07
cg07342016	2.9162541993699165e-05
cg19504605	1.2782033309566287e-07
cg05143403	2.265714900440141e-05
cg11146691	1.3873087123528194e-09
cg14886579	2.122752069499967e-05
cg20018767	0.000256694
cg01076406	0.000324757
cg09725439	0.000247158
cg05512407	1.39469240878487e-06
cg08422420	2.6349254994006976e-05
cg17607496	0.00154043
cg24376537	0.000870892
cg20796646	1.1125431842451405e-07
cg25332918	4.188580959851862e-07
cg03111560	1.8692200004721826e-05
cg07506503	5.7073346049207885e-11
cg24585803	0.00012208
cg20003133	1.3041248106970826e-06
cg08353587	3.897314778544825e-05
cg01143780	2.3970812779161577e-08
cg05306976	9.917311416529628e-11
cg09466685	6.665297447305818e-08
cg19080875	0.000509708
cg18923230	0.000240774
cg16293892	6.8871793762470546e-06
cg10193107	0.000749416
cg18885073	0.000734054
cg27118658	0.00215813
cg21242009	5.521977243239107e-07
cg09986921	0.000491827
cg06700462	1.4914571262458765e-06
cg00883449	0.000658216
cg01062318	8.17933976361429e-05
cg02634083	0.000186541
cg11157838	0.000305619
cg11723766	1.1978650900079657e-06
cg24964466	1.0818015451663499e-05
cg22446784	0.00465818
cg16635803	0.000153166
cg02032966	0.00179109
cg20007021	0
cg27421810	2.0088694848929833e-05
cg06150148	8.4765100254236e-05
cg11093459	4.300210231034107e-05
cg15343840	2.1652317538922716e-07
cg18388270	5.1526034388960085e-05
cg12996452	0.000813008
cg17162911	1.1465068561200553e-08
cg11384510	0.000211603
cg05761882	8.380416718334338e-05
cg02987776	8.201455449996509e-06
cg23237249	5.324245822002638e-09
cg16295126	1.3159526590644788e-07
cg21127593	0.000134284
cg11673013	2.5202062658991053e-14
cg26457272	3.663270318343681e-05
cg13183496	1.6642383565246277e-05
cg10403091	2.4085012317875965e-08
cg24875824	2.7896845611330434e-08
cg21793688	0.000185476
cg11173636	0.000176612
cg25228188	1.4289890382102044e-09
cg11440486	0.00221263
cg14368852	2.4690756639245137e-07
cg15121354	0.000109861
cg24617313	0.000666746
cg13985405	1.0609300105102193e-09
cg03723123	6.446498869183692e-05
cg19074398	2.994495281705145e-05
cg06174815	0.000995541
cg04031645	5.759732690790997e-10
cg17108355	7.141188034243129e-07
cg06386482	2.2755085926640106e-08
cg20646500	0.000763422
cg23574225	1.0943673937058307e-06
cg06731599	9.671178191039687e-05
cg04598760	5.001844838314895e-07
cg23299641	7.44053441967818e-05
cg06072560	3.104573228007723e-05
cg13578591	6.009837449916233e-08
cg11579445	0.000149913
cg06888826	0.000161413
cg24552565	0.00194626
cg25051948	0.000114514
cg15781983	1.8037793481084918e-12
cg12443477	0.000593725
cg25410233	0.00017892
cg14955745	8.53351431506777e-06
cg13199063	3.963384032079631e-08
cg07382899	0.00021689
cg08861434	0.00339325
cg02859554	5.952832152744669e-05
cg10491108	1.1789728446842673e-06
cg25287978	2.3369453372446003e-08
cg02495099	0.000134316
cg02165720	0.000846282
cg01466335	9.033461512153451e-08
cg05024137	2.612657323819434e-07
cg04967538	0.000768459
cg26146732	0.000159278
cg10336025	8.711724199694793e-06
cg13208429	0.000118191
cg11419723	0
cg22992772	5.097965857236986e-07
cg00322003	0.00310485
cg09768654	2.2158441748132418e-10
cg11244843	4.812206008120157e-07
cg20747787	1.0399948650707813e-05
cg04754076	0.00244164
cg19937286	0.000269501
cg23119380	0.000400499
cg12454245	1.7164505538014296e-06
cg11649029	5.55144819003317e-12
cg00227584	0.00229181
cg22618164	0.00233684
cg25223408	1.0463954414063892e-07
cg03041641	3.451995126413365e-07
cg02293258	0.00138737
cg04086425	2.3930376091829686e-07
cg08055002	0.000365749
cg11506821	3.4575873499864684e-06
cg01218619	0.00229907
cg24693760	0.00013726
cg05168419	1.584847966196179e-06
cg14024893	0.000393841
cg12030973	2.9581715958792998e-05
cg05511752	8.11507232523212e-08
cg26106058	1.952679129502144e-10
cg02167203	5.0954456762841716e-06
cg07659240	0.000416097
cg12543061	1.1024941011461564e-05
cg22858728	4.909734083746731e-05
rs2208123	0.000435765
cg26215003	1.0934941529483488e-05
cg03063057	0.0069172
cg00914218	5.379474641964421e-06
cg13626582	0.00322901
cg17503853	0.000363216
cg00433890	0.000126216
cg13122347	1.7773233313422843e-05
cg06717047	0.00121363
cg00241051	3.695219571397956e-05
cg03209009	0.000632394
cg01173508	0.000104298
cg06602086	4.653809702004352e-05
cg05993696	8.032489145493038e-06
cg00379151	1.0138626724387478e-05
cg07143605	3.3546122646388454e-06
cg01225298	0.000122009
cg17012588	3.7456896251342187e-07
cg13243544	0.000103226
cg15268471	0
cg18833204	3.97724765388574e-06
cg11231360	0.000123994
cg12222392	0.000778675
cg18299140	4.721980365718359e-06
cg18503052	0.000913525
cg15624482	1.986991849178832e-05
cg05599348	8.440356528138793e-07
cg24654224	4.98868299335653e-05
cg17729891	0.000215752
cg16874089	0.000535381
cg13263947	0.00434534
cg08396272	6.891145722398573e-05
cg19840133	0.00125559
cg14927076	0.00100635
cg26844603	0.000254415
cg15508612	0.00289884
cg16245467	0.00299159
cg19572051	1.2076188937726329e-09
cg20540913	2.4570284806735287e-08
cg04097262	2.0797678139450326e-05
cg00975326	5.577708238613255e-07
cg20540428	8.786651961734115e-05
cg02540440	0.00019219
cg25004176	2.0317081350640365e-14
cg01627199	3.996578975540288e-07
cg15449131	1.076938339139577e-05
cg02889759	0.00336311
cg25852925	0.000816622
cg13802340	3.6386907293906035e-06
cg13365324	0.000184415
cg06316979	2.0854900539046817e-05
cg07674139	5.3846739354268536e-05
cg04501493	5.472042639920183e-05
cg21547183	0.000441618
cg23358410	1.1432526739851845e-05
cg04076766	1.1600943095047e-07
rs10033147	0.000968332
cg16343842	0.000426162
cg03536904	1.4509256318628871e-07
cg21733854	0.00607511
cg11204625	9.380145962734066e-05
cg18651858	0.000132714
cg06367823	0.000509531
cg13524834	5.209883687495864e-05
cg01068097	2.783921973370518e-05
cg19672268	0.00144244
cg10034550	2.426775620789634e-06
cg16323641	0.000142445
cg08509907	6.053008038575669e-06
cg05071823	2.0280723245225118e-07
cg02285254	2.876648156346917e-07
cg24786442	6.3135768928468394e-06
cg13902645	4.843599387971409e-05
cg03071500	0.00280988
cg20098848	2.1032398045406353e-11
cg14535707	0.000286942
cg21598868	2.4089059524889933e-08
cg21900764	3.4669500207362702e-06
cg19508671	4.519560514726351e-08
cg19142026	7.692803129732972e-06
cg19586382	4.551999229140957e-05
cg17404000	0.00182854
cg09483595	0.000925307
cg22189786	1.2244852508613846e-06
cg07382806	1.2078827149930582e-05
cg22056094	0.000304201
cg15070894	5.344556560649139e-07
cg21380015	0.0053224
cg22427996	7.915454958151713e-10
cg24415882	2.720623281216028e-06
cg05820861	0.000324016
cg03264748	0.00014255
cg00581583	2.829897752798516e-07
cg03523199	0.000192356
cg11443987	1.3427766129781027e-05
cg07187723	1.4931443745203055e-05
cg00360298	5.973668337766469e-09
cg16692973	4.108045423834028e-06
cg07876788	0
cg01758840	1.4327055667395783e-06
cg16288713	1.2534417948018017e-13
cg02588929	1.5067078207087192e-05
cg02518222	1.0642334295374312e-05
cg00618396	0.000143363
cg09738064	0.000257507
cg17727916	0.000552447
cg02179438	7.963549574263595e-05
cg10229330	0.00129763
cg12517811	2.634410302027046e-05
cg01906946	4.0767202034164285e-06
cg03048581	1.284998098260992e-06
cg15727409	3.372936052692399e-05
cg08836298	1.2437108132701269e-05
cg22625945	0.00238027
cg23654968	2.3381344858020014e-06
cg21819984	6.601947779161232e-05
cg04362419	0.000329671
cg01434723	1.4776760575152537e-06
cg27074582	0.000897093
cg26786476	0.0013794
cg11906997	0.000265753
cg00100844	3.8924542377971605e-05
cg06636485	9.992007221626409e-16
cg09428340	0.00015234
cg19223616	0.00138983
cg07960696	3.640099333068747e-10
cg15704830	2.1329270571968095e-09
cg14906510	6.389604251655356e-05
cg11132659	0.000120677
cg12003617	2.1639350600288765e-07
cg13549303	0.000235026
cg10122537	0.00012257
cg03269218	0
cg04395153	0.000673637
cg12942133	0.00197899
cg01214346	8.139381995397876e-06
cg07240096	1.7163346069604124e-05
cg01913196	7.982959010577328e-05
cg03610137	0.00128063
cg23302570	0.00596563
cg03189022	1.4526763758571093e-07
cg01695532	0.000169462
cg00928054	1.661143135267551e-06
cg14119069	5.037145145436739e-10
cg24658899	0.00129974
cg06277838	1.805090610162985e-05
cg12671792	5.740301442958007e-06
cg18166152	8.015646731918125e-07
cg18152566	3.442153673205439e-09
cg20923605	0.0009813
cg21351392	0.000160377
cg06772067	2.7259575707816452e-09
cg10683231	0.000237214
cg15014034	5.525258028882263e-11
cg26552464	4.395928066003307e-12
cg00436317	5.541965797384307e-08
cg24061197	0.00452435
cg02373132	7.687917662480004e-07
cg04096619	7.507599696821021e-05
cg24673009	5.653033861352519e-06
cg08010094	0
cg12744031	1.0880185641326534e-14
cg26367537	2.463369508376445e-08
cg08456124	1.655796706645507e-05
cg17914838	4.214517623779557e-12
cg07752120	0.00147279
cg12623328	6.7896201993988825e-09
cg11371160	0.000946804
cg04414946	4.771647125201284e-07
cg25416774	1.3786695121087433e-06
cg27485646	2.938249199502252e-09
cg17378100	1.807502925110782e-08
cg07600533	2.885732045876388e-06
cg15212442	1.8302551341498052e-05
cg17876578	9.870462339089947e-05
cg02949655	2.2994257555586373e-05
cg03806328	4.093562560036901e-07
cg19643792	4.8534284369239344e-09
cg07986336	5.503317724864232e-07
cg04037836	6.362699992101817e-06
cg14029629	1.5122836500736092e-05
cg25736204	1.1479344474984998e-08
cg22055524	1.2781431972808122e-06
cg22207322	4.039684944334709e-06
cg21030483	0.00160835
cg00663111	1.1102230246251565e-16
cg14430524	2.3457931153103573e-09
cg24736672	0.000247295
cg05497266	0.00027644
cg10306780	0.000143689
cg07075026	3.0733641986913085e-06
cg12594800	0.000455833
cg09820479	7.099411304611891e-06
cg01847754	1.3196425564521164e-06
cg16315447	1.851322199319938e-05
cg05096434	0.000505854
cg22216157	7.795829404244614e-08
cg22143562	7.825871730282596e-05
cg00412554	3.606726490801293e-07
cg20065512	0.00345725
cg17497608	0.00125071
cg03219705	0.000328938
cg02180505	4.605763098031179e-05
cg12030638	5.758053840754229e-05
cg16063272	5.865640151503371e-05
cg20341853	6.8267046486880645e-06
cg14493094	1.7077283692712442e-06
cg23658987	9.724052283133222e-05
cg08955859	6.521306167284191e-05
cg14450173	8.552514230153463e-08
cg21432082	3.390541181147455e-10
cg26939525	0.000115268
cg19334385	1.7488095905848766e-06
cg14986864	1.1152253681423474e-05
cg17390930	4.912308496640705e-07
cg04791822	0.000873052
cg22297055	2.750528776107597e-05
cg17548613	0.000151862
cg02113109	3.333607356825752e-08
cg18128914	1.0620387902449124e-09
cg21862353	0.00218834
cg21099802	4.660873464956694e-09
cg18412780	1.4968557504602131e-09
cg00623388	0.000113463
cg22671388	1.0472131931726913e-05
cg16177032	0.00201143
cg19953825	1.8407676058429523e-05
cg19844266	0.00121493
cg02630646	0.0010257
cg08695301	2.6389235240342757e-06
cg27117297	1.1102230246251565e-16
cg27366766	0.00123427
cg25909697	9.238488117846444e-07
cg27591283	7.244041366760712e-09
cg23284931	2.136023933840825e-06
cg11164993	0.00141398
cg22655582	4.205308184912493e-05
cg17582679	5.10702591327572e-15
cg21142420	6.856289450596353e-05
cg01079126	4.5230751006930525e-05
cg24587835	1.1088945551573914e-05
cg13962730	2.5194992588906118e-06
cg23218997	1.2512558230648452e-06
cg00241296	0.000160944
cg05640369	0.000578482
cg23247655	0.000694986
cg00446855	7.178529519702437e-07
cg09227616	0.000355603
cg05439902	2.1077110157197154e-07
cg23407565	1.4174217355389374e-12
cg09841842	5.736990916882512e-06
cg15685569	2.942449484066856e-07
cg04250226	1.1575316381851053e-05
cg01239826	1.2893140656222712e-06
cg14520892	0.000706013
cg08693745	0.000133402
cg23927837	2.515606173492113e-05
cg10536534	0.000477859
cg27044570	1.261690195830667e-05
cg02383649	5.26286346558269e-06
cg25166062	1.7964253907765126e-06
cg21045643	5.039555994734712e-09
cg00438499	4.073741344257087e-12
cg20061790	0.00356421
cg05444994	1.0274658623465882e-05
cg24701794	0.00075974
cg20846275	1.1219066786694043e-09
cg02918879	9.173690801445034e-07
cg03615426	0
cg12768975	0.00152771
cg01592369	0.000109975
cg10736303	2.5612022502841114e-09
rs6991394	3.748864770325433e-05
cg13138302	4.029064415433936e-09
cg19587616	0.00030833
cg05574878	9.710213150582181e-05
cg00822942	6.263192514732729e-06
cg13349581	7.134638084105305e-05
cg02549232	2.3129688173639806e-06
cg21037533	1.6573122019192255e-06
cg15991630	0.000801378
cg08617833	7.27294712734583e-05
cg11410196	2.2486304180890926e-06
cg16409172	0.00018905
cg23165983	1.5849328716122102e-06
cg00354693	1.6168952399198133e-07
cg11388673	6.161737786669619e-14
cg19653150	6.74082926810371e-07
cg23330883	9.405626513192544e-07
cg27505047	2.296380094524153e-06
cg07973162	0.00148429
cg04204356	0.000161951
cg05327255	0.00194043
cg24441899	9.783772263316504e-05
cg08806468	0.000384767
cg05170449	8.312687346578862e-06
cg08104711	0.000713177
cg03492850	2.6301604872713824e-05
cg03686964	0.000647278
cg23595826	0.000501405
cg06438901	1.3162042242109706e-05
cg01472026	5.173281924952811e-06
cg03576039	2.4995343264055947e-05
cg12557562	4.737883727123915e-06
cg18150468	0.000157619
cg24263233	2.6074271041176544e-06
cg11695476	4.188804538785007e-07
cg15169914	0.000659061
cg01516851	4.892127680677927e-05
cg21808407	1.5831780331154732e-13
cg14057181	3.3075987504460613e-09
cg16028136	1.3664380960065614e-08
cg11475300	2.5704046791030777e-07
cg25303761	3.085416998116486e-06
cg14914335	8.055324405287223e-07
cg00817464	6.070801383972757e-05
cg19106932	2.9516333710510878e-08
cg03635442	1.816846991742338e-07
cg20022454	1.9027446285235783e-11
rs654498	2.0933660250799235e-06
cg11076954	0.000105392
cg16930639	2.4446352686613437e-07
cg10709704	0.00306385
cg02184558	6.50236144505989e-06
cg06522219	0.000362069
cg01984146	0.0037057
cg16243640	1.2595055178032943e-05
cg26327984	1.487177048176136e-10
cg24392672	3.174313439924248e-05
cg17729873	1.5569904254775224e-09
cg19533760	1.442793992278979e-06
cg12808797	2.9165526531205188e-05
cg04118610	0.000821903
cg18626978	0.00320292
cg11080085	0.000255057
cg07267946	0.000113453
cg00008945	0.000155666
cg07804196	1.2965606736026203e-06
cg21724239	1.2175824691373904e-05
cg27327591	7.18140871549533e-05
cg04075827	9.864859502051182e-06
cg17221813	0.0001417
cg22815999	2.0833797166330825e-06
cg12459719	3.136127868030858e-05
cg02771260	6.238891037668726e-05
cg21950155	0.00506754
cg10194279	7.583631360108534e-06
cg06468442	0.000339601
cg09145046	3.749723519985704e-05
cg25325723	1.6308643628781816e-05
cg03831206	0.000230358
cg04499381	1.911114899666444e-08
cg14232291	0.000984772
cg21668526	0.000176046
cg25839031	3.372871709350633e-05
cg10610477	6.744577896178328e-08
cg05416548	1.8440948791331735e-06
cg13066111	2.671088305428171e-06
cg01241836	0.000152114
cg01857704	1.0687561200706241e-05
cg15226521	0.0052152
cg25640635	2.82633410261246e-05
cg04985582	3.4807769022648927e-06
cg22452837	5.144229486830909e-11
cg01832665	0.000433316
cg02427933	0.00796683
cg04737881	1.730912737174517e-05
cg18391514	0.00222591
cg17764313	1.570323796085127e-05
cg13363575	7.58061367012175e-08
cg15831967	1.0780454307024456e-10
cg15411272	0.00135611
cg16718139	0.000359214
cg08221357	0.000220487
cg13606395	0
cg25492195	2.2280951861297638e-08
cg01948589	0.000547619
cg02408697	3.4438458196284216e-08
cg09025943	0.000988042
cg07150680	0.000252067
cg13818616	1.0792933462178134e-05
cg11364153	3.2354442403015327e-07
cg23533179	2.970864665385875e-10
cg23719619	0.000531432
cg23605496	6.316526333960404e-05
cg17090614	0.000119471
cg00763315	3.7474525818037563e-06
cg12295186	1.925617794662493e-06
cg07890967	5.285036517310715e-07
cg23816881	3.009242435236814e-07
cg06135529	0.000795937
cg14102530	0.00035874
cg05416363	1.8274191995848454e-05
cg06333166	0.000428199
cg11479389	0.000265051
cg24960979	2.321357027956772e-05
cg25514427	3.2156045609577077e-06
cg02864732	0.000164425
cg20891558	3.0405368305341796e-06
cg22213420	5.269002571861581e-05
cg19039586	0.00183547
cg04672375	1.2572982498570973e-05
cg13148263	4.3945378325194184e-07
cg03486986	0
cg10590925	0.000770059
cg05276469	2.641974036088346e-05
cg13466755	3.6103850586943764e-06
cg16867820	1.8250110725981372e-06
cg13974464	8.161293474362452e-08
cg05156456	0.000150369
cg05825244	7.129796986138359e-08
cg08511297	2.162536778382851e-05
cg15874629	5.306878785815705e-05
cg01816615	2.9283162143900476e-05
cg08800613	0.00179008
cg09599027	0.000350266
cg07313072	9.61828739217685e-05
cg14175100	5.500671695912729e-09
cg05940425	4.1114369029648934e-05
cg16175500	4.977497878300152e-05
cg12375308	1.581650045823224e-06
cg11081925	3.264166714700423e-11
cg12177454	0.000192429
cg03415787	2.1769290592388302e-08
cg24508426	1.4864495897826124e-05
cg06216261	0.000204417
cg27514038	4.631413363931358e-09
cg20124410	0.000591602
cg07076816	4.9384756284354125e-09
cg10531088	0.000188778
cg00101728	0
cg01683788	9.614902480925558e-05
cg12420787	0.00045708
cg02249577	0.00451235
cg27166673	0.000978815
cg16734967	7.197168416794852e-10
cg01288367	1.9173590437571164e-07
cg01774767	1.8762769116165146e-14
cg03536299	1.902802824960137e-05
cg24650267	0.000159247
cg14854487	1.9789293486560666e-05
cg14460470	0.000279927
cg24009065	8.719038737559082e-06
cg05280964	2.87661966680286e-06
cg06269080	2.3707538362893743e-05
cg16803185	4.309381251843547e-08
cg16789847	1.1014560927447015e-05
cg14609180	9.060075432110182e-07
cg27008027	6.573600552783887e-10
cg23730027	0.000133716
cg21862992	8.237806109223644e-05
cg05207982	7.737314122735484e-08
cg22635676	9.196936380240217e-07
cg21400357	1.3975265058530084e-06
cg10676327	3.226032100744902e-05
cg24580000	2.633851562405809e-07
cg20657826	0.000231162
cg14121816	4.346148996248189e-10
cg25424856	0.000409869
cg00213853	0.000810203
cg22343728	1.561710003761263e-06
cg04615095	0.00169247
cg13784004	0.000383379
cg20982046	0.00176535
cg19053358	0
cg09197234	8.177256177321901e-05
cg14188106	8.84852411675574e-07
cg27615468	2.681259658743329e-10
cg00117066	5.415343828918395e-08
cg04344997	0.000905737
cg04934246	8.548717289613705e-15
cg18399194	0
cg01346636	1.808145120907323e-05
cg14737574	5.9924238822506304e-05
cg16213807	0.000321248
cg06583446	6.651846606864353e-08
cg10296238	3.4650374791667105e-09
cg24246628	3.421515807011666e-06
cg25976216	1.061122872902942e-07
cg25363292	4.3776491343350266e-05
cg07653728	0.00166598
cg08564027	3.1114277870836204e-06
cg12051064	0.000195617
cg16177720	2.5517488122517307e-10
cg02129889	0.000452835
cg07256221	1.0013797468233498e-05
cg11109182	2.9729274247158877e-05
cg26068464	5.775567801791226e-09
cg02229344	7.21189888053253e-06
cg13421331	0.000787386
cg24984882	7.684574213295825e-06
cg07940380	0.00223379
cg15405368	0.000438681
cg16243644	8.224789120880871e-07
cg02805922	2.4502139317483795e-07
cg02714492	4.430487088313839e-09
cg21602092	0.00066732
cg19094615	4.8710798519979726e-05
cg27496708	1.8891519161012837e-05
cg08108858	9.535859797349389e-07
cg01733439	1.7164411077463804e-05
cg00179446	3.3645264807535824e-07
cg00757453	1.0025142498482076e-05
cg09815801	0.00170188
cg01426251	5.7235271744282556e-08
cg14390385	1.7274275010414897e-08
cg11534974	1.6732522611695444e-05
cg18705301	1.3003404490952164e-06
cg03108237	0.000200184
cg17877174	0.00012956
cg13768055	2.7632852672709873e-09
cg09065438	5.915588206506506e-05
cg17562247	0.00491425
cg19315852	7.220540532149045e-08
cg10148189	5.8862303785600645e-06
cg07818713	2.8557951448071606e-08
cg12462026	4.007905118896815e-14
cg13298116	2.7640141264662077e-07
cg14642832	2.2189079402545886e-05
cg05200811	1.573438954260986e-05
cg02784823	8.244823830327874e-07
cg02938958	0.00134322
cg27389908	0.000325226
cg19406135	1.6061739605000014e-08
cg08319412	3.4994674783517254e-05
cg20203466	2.4833764322051977e-05
cg08812897	0.000215617
cg06766860	1.0121936095064399e-05
cg18656662	2.56015496136186e-07
cg00829575	2.6979228968104785e-05
cg09934682	1.1522196063928902e-07
cg12417438	0.00011378
cg00611101	4.398950401007795e-05
cg22511951	9.305889392408062e-12
cg04385152	6.720233924895069e-08
cg08063601	4.332235279402852e-07
cg18067012	1.4407891995027455e-06
cg21171335	0.0011933
cg02524205	0.00345466
cg25830530	0.0057969
cg25267487	2.3334319365631018e-07
cg26234774	0.000683262
cg23681866	0.00123294
cg04554949	0.0001427
cg10318771	0.000231609
cg03828160	8.951291483338952e-05
cg22559660	1.2260351032189476e-06
cg23424739	8.620161118355618e-06
cg20104776	0.00117681
cg03555448	2.1996737764595764e-10
cg01771673	0.000592903
cg08834580	9.553909859905119e-07
cg09211785	2.4513954908211844e-06
cg24278877	0.00218052
cg02952729	1.1547872802442072e-06
cg09933065	2.69107516026601e-06
cg09937190	3.913875288719115e-05
cg14870156	7.311298003687128e-07
cg00415389	0
cg17995340	2.8421107808429547e-05
cg03331695	1.5001914654977355e-07
cg06775759	0.000114851
cg23917817	0.000437049
cg12125741	7.59108124389618e-05
cg02162418	4.560734567782276e-09
cg08124030	0
cg26700574	1.328348041562677e-07
cg17529386	4.4837236637285116e-05
cg19697936	1.5675786114055512e-05
cg14966648	0.000236235
cg04486839	0.000435509
cg26720545	5.4678964728105406e-05
cg09867302	0.000289073
cg17360552	0.000585998
cg17959735	4.5737370668597066e-08
cg04137897	7.001706838982713e-06
cg01727419	1.5101009816720357e-05
cg19070074	0.000138316
cg26802102	0.000417239
cg14361252	4.964639442817109e-05
cg14983838	0.00111451
cg13692482	5.7264444810689596e-05
cg01418086	1.2374545832471995e-11
cg12464216	0.000438839
cg08923669	9.32365481653985e-06
cg01911846	2.1336179170106107e-06
cg08461617	2.4024371880537743e-05
cg12751644	0.00187889
cg08817443	1.0302132760209304e-06
cg05337761	9.032774528350274e-13
cg09132335	4.424256817903149e-06
cg23205426	1.3571675387069604e-05
cg03847896	0.000835441
cg02156782	6.518921302678393e-05
cg24476033	8.566914011520765e-08
cg20497334	5.6407749852160904e-06
cg16242260	2.755988437463941e-09
cg04738169	2.6256778196120933e-07
cg16726201	0.000366128
cg01773478	0.00180837
cg14511393	0.000433182
cg13379325	4.337942566001729e-05
cg27224586	0.000432396
cg27420895	3.52427096563801e-05
cg06452842	2.5975313777126807e-05
cg24219947	3.751665644813329e-12
cg23817627	0.00342575
cg00492055	0.000157589
cg25549819	4.1259334726539976e-08
cg16376405	2.6882186028309718e-05
cg00732939	0.00117461
cg18432393	0.00324059
cg05414556	3.5656385209970054e-06
cg06623468	0.00337021
cg05806250	3.0558671435532148e-06
cg26375010	0.000145878
cg04068558	0.00023727
cg02902015	0.000768027
cg18376779	0.000242807
cg17316649	0.00357588
cg24352561	0.00110844
cg08141822	2.220446049250313e-16
cg14616311	0.000381821
cg25047306	1.6521424394788653e-05
cg20744163	0.00144347
cg08191469	0.000297857
cg20583945	0.000336733
cg25800500	1.7687479670680517e-05
cg06524264	0.00703738
cg12981362	0.000105569
cg07164345	4.517092131450795e-07
cg19605909	3.6816549808804666e-11
cg16594779	5.6727766743369656e-05
cg22259797	2.7382818235111017e-10
cg04764455	2.79009693127108e-09
cg06625599	0.00615099
cg21537736	0.000260153
cg25488547	1.3776757512573568e-12
cg04287574	7.05916830406883e-05
cg27219185	5.678226613348158e-07
cg22852245	0.00183335
cg12210223	9.206570307229711e-07
cg08274769	9.017827686808033e-07
cg13952193	3.037904723335316e-07
cg20492222	1.1307986769515388e-05
cg00084338	7.634332792605392e-07
cg21329160	0.000307696
cg20344426	2.532289587875436e-05
cg06423211	1.7173023911798424e-06
cg21887683	2.5916672295456245e-05
cg08449403	0.000511438
cg09263012	2.0940485201403902e-07
cg17330251	1.7338106869102532e-06
cg10299852	0.000660707
cg25637655	6.589905012455155e-06
cg13524554	0.000107108
cg10172382	8.55606029396272e-05
cg08998989	5.160173947305058e-05
cg07309821	2.556765764294422e-05
cg27293500	0.000202037
cg00431894	0.000327461
cg13290180	3.307961571330509e-09
cg23509403	1.1187132810119849e-06
cg24424997	0
cg09121441	5.8892694054790695e-09
cg02301920	2.8828051057416815e-11
cg09026600	0.000107078
cg22905511	1.3050771574540931e-09
cg00823357	0.000239877
cg01809408	0.000223859
cg02585188	0.00022482
cg02573613	0.0024391
cg06221963	1.7147596398370268e-07
cg15469871	8.931122508215594e-11
cg06643849	2.2475207839267597e-06
cg19976628	1.2010332368306287e-05
cg01473525	8.787559016898427e-06
cg15263617	1.4298693995495881e-06
cg04528545	2.5481898077495124e-05
cg10538243	0.00250409
cg00748494	8.72921943617655e-08
cg01483656	0.000252759
cg05593559	3.904283564815092e-05
cg00433220	0.000319017
cg17398485	1.718355817958983e-05
cg02002217	3.2248132131318386e-06
cg09105790	1.0668188876739038e-07
cg21183872	0.000229219
cg20093104	1.8594126238724584e-10
cg16190093	1.188045647415592e-06
cg08413962	4.16264316627224e-06
cg15541040	5.0268579724344065e-06
cg23759693	9.204556996345037e-05
cg03734380	4.5692434687327754e-05
cg25558406	2.0270674028211033e-11
cg08209483	0.000555012
cg01760227	7.829330125108669e-05
cg20456258	1.3141960053530966e-07
cg23944405	1.5476508963274682e-13
cg13350794	1.6558421300771897e-11
cg02000136	8.098008613144358e-05
cg03671371	2.0119883587188525e-05
cg17293395	7.7959523281379e-09
cg26740830	5.789024786539976e-06
cg11540476	3.2645837994560445e-05
cg09909750	0.00296708
cg11946459	0.000231733
cg08214610	2.229478227533388e-05
cg22772380	7.008915289485884e-06
cg25643517	0.000292154
cg02103262	6.65848340908326e-08
cg19346084	0.000213363
cg07461199	3.3902154575882193e-06
cg26362436	3.4194801712406075e-07
cg16906346	7.787775202494629e-09
cg04255230	0.00670029
cg08461876	5.979371936426503e-05
cg16091895	0.000318126
cg09309214	4.169550384958143e-07
cg21924631	0.0021965
cg10910730	9.060254908543897e-07
cg14514403	1.219468970248272e-12
cg14509133	0
cg03345454	3.6746977898349797e-06
cg20979081	1.016939082831847e-06
cg01321220	0.000609515
cg11793897	5.616116460771536e-10
cg08923894	2.3655961167712292e-07
cg09562461	0.000102852
cg24984195	8.926537585218774e-06
cg01244877	0.000286538
cg12988522	5.360747224458784e-06
cg03641585	2.142730437526552e-14
cg11869614	5.9579122012487495e-05
cg12782125	4.637499009507717e-05
cg01887353	1.9314873669351584e-06
cg04480106	2.349792804778872e-09
cg10587888	0.000310905
cg09329826	0.0021626
cg07180897	7.62703828393052e-05
cg22224040	3.8087930001040604e-06
cg00335715	5.333018877617945e-07
cg15776196	1.7056605570164862e-06
cg10789170	3.5838176870583993e-10
cg11870452	0.000256321
cg13741548	0.000620872
cg11965249	0.000364012
cg04821091	0.00035398
cg00775115	1.186314380063891e-10
cg02327309	0.000147974
cg25514805	0.000111954
cg20979765	0.00199904
cg00992454	9.500467768042142e-08
cg02416822	2.9187474825942417e-06
cg16857716	0.000685217
cg17113546	0.001563
cg01889056	0
cg00035636	7.750998731737013e-10
cg13574848	1.2064918452292517e-05
cg01003893	1.774164559709135e-08
cg22659752	1.4432899320127035e-15
cg26658509	1.86380060152036e-06
cg01479768	0.00861335
cg00002033	9.37321997795948e-10
cg07519908	0.00212989
cg21912308	9.793556141435289e-05
cg05152459	0.00619867
cg02538330	3.6547320725333066e-11
cg17853051	1.5787147019552528e-05
cg24195365	0.000972422
cg20262712	1.3351886263279766e-10
cg13578160	3.7098406342472856e-06
cg14544514	0.000416366
cg08071363	6.275661279531164e-08
cg02486855	8.497795031925381e-05
cg13679303	1.3451018077148547e-11
cg13043371	2.8167222998476404e-09
cg09551793	5.002433128065142e-06
cg02304092	5.648406187219734e-10
cg11322406	1.0045366083399898e-07
cg02218090	5.1603610273787126e-11
cg00463982	1.8141881679145655e-06
cg03221436	5.500825138726739e-07
cg00873872	1.5978385281556484e-09
cg22856948	0.000634519
cg20804103	0.000523071
cg24658778	1.2426224603845348e-05
cg13089452	2.503256548935795e-06
cg24023856	0.000130023
cg21560977	8.240604495113324e-06
cg18920427	9.219958130302075e-12
cg02219949	0.000192899
cg21138405	5.930021917954775e-09
cg07318999	8.766286699879444e-07
cg27209610	1.5432100042289676e-14
cg10365886	1.636435431606742e-11
cg04657470	2.704503291917071e-05
cg09433669	1.3713952245364425e-05
cg12245519	0.00120193
cg06382562	2.3015805927784072e-09
cg24033633	0.00101056
cg06339338	4.98722263327922e-05
cg27271445	2.814228357017612e-05
cg06655100	0.000995424
cg21605248	4.1004710082948037e-07
cg12559975	0.0085576
cg16661099	8.129999096162521e-08
cg04702045	0.000212805
cg26351479	0.00045564
cg19752018	0.000215251
cg23733808	1.8647050625819617e-07
cg26887528	4.920503726335568e-05
cg12798157	1.0481475840595778e-06
cg23476908	0
cg15011943	1.8496826445280057e-05
cg11641538	1.8323544412890413e-06
cg09167828	1.1640203145812933e-07
cg01677628	1.1828800293378627e-05
cg04918728	3.274739823755368e-08
cg16298867	0.000310142
cg00021892	1.982190098470671e-05
cg17712673	7.874224684401021e-06
cg25554892	0.000141853
cg21195162	1.20642578249619e-06
cg00307203	0.00181502
cg09055253	0.0015201
cg15557168	3.590461261637756e-13
cg19409579	2.0030854110952845e-06
cg21933278	3.4567393392137546e-10
cg14254882	7.579973093641001e-09
cg23280339	0.000681877
cg16405492	6.768939853074585e-10
cg16834683	5.299194915320271e-06
cg00169354	0.000549032
cg24867279	4.6123719077417746e-07
cg21260733	7.728047091148937e-08
rs6626309	0.000112794
cg23852001	9.545499888297115e-07
cg11498602	0.000378618
cg02050512	0
cg18762998	1.399587509332001e-06
cg00917018	2.4128313536153634e-05
cg09704166	2.7310714681649806e-05
cg07629996	2.990954774617638e-05
cg08973646	1.240250875222948e-06
cg06789517	0.000101831
cg23094390	6.38590048424037e-05
cg26052728	0.000641602
cg00685135	0.000460328
cg17653788	3.916101811196615e-05
cg02676175	0.00273267
cg03310203	5.922674325420374e-07
cg06282524	1.3679090415941175e-08
cg04141767	1.6526202768929465e-05
cg21164596	8.751624407388192e-06
cg25622750	1.1509539011633763e-05
cg05454547	9.953706761378633e-06
cg02590715	0.00112744
cg12234922	0.000177695
cg16496269	2.3984526587028654e-09
cg14157435	1.2473384000122323e-06
cg26513576	2.228718690933107e-06
cg22795938	1.6105450051373538e-07
cg05857996	9.949874528736302e-07
cg11912591	0.000435283
cg10869271	1.4320937053446947e-05
cg05699681	0.000657323
cg02838375	1.3793573061526843e-08
cg06742180	2.4751669057687664e-05
cg10356904	0.000474005
cg02634916	0.000213059
cg05779406	0.00235114
cg01608070	3.6534956832090515e-06
cg05707218	5.470899426818221e-07
cg13959249	2.8066438062523957e-11
cg13081620	7.120332676358032e-06
cg11079517	1.3631154547999458e-05
cg20350952	9.947303016644149e-05
cg02042142	1.6193161811450807e-07
cg23877043	2.025025635965516e-05
cg15013307	9.766631947627502e-11
cg09953594	0.000451813
cg22645859	4.496198778958238e-06
cg15727583	0.000725737
cg11287055	0.000272553
cg10400341	7.139115869359003e-06
cg03433313	1.0503527315686156e-06
cg14387398	3.788907559998389e-05
cg10827434	5.269568115195966e-10
cg14832266	6.00586135183212e-05
cg08141518	1.9001877882285356e-07
cg15690347	1.1214640395218467e-06
cg22934939	8.831429015432324e-05
cg14755341	3.4128785653120275e-07
cg07599136	6.474676597090223e-07
cg23881693	0.000232685
cg05566296	0.000652494
cg03028216	0.000562706
cg01829822	0.000117186
cg24395855	0.000256548
cg14035730	2.0295209932408298e-05
cg19458659	1.5878190984253138e-09
cg14373797	0.000231252
cg06554760	6.250365256588175e-06
cg15613687	5.222662280424117e-07
cg22117893	0.000176697
cg06060522	4.025113575778505e-12
cg10517382	2.556823228694327e-07
cg01114504	0.000246569
cg26800155	0.00148073
cg04061482	0.000140355
cg16911812	3.216318979293309e-05
cg20811988	0.00258338
cg04517722	0.00243006
cg05499790	2.129871227163349e-06
cg07234688	1.6258582147266054e-07
cg23226914	0.00398436
cg03568595	2.0330928385270397e-08
cg07490070	0.000867919
cg07749485	2.3458766050810098e-05
cg03857101	2.1331394506329815e-07
cg15982232	5.468446910650293e-05
cg09125754	1.0310787188605453e-05
cg14453693	2.686511549110371e-06
cg00347850	8.865044960582047e-05
cg03019024	0.000174174
cg13935290	0.000735548
cg11940040	1.2521976902046816e-06
cg26607620	4.596634184395043e-11
cg19202269	7.401549850394318e-05
cg04797274	4.8775863348282655e-09
cg14417784	1.4664058856084239e-09
cg18490805	6.612770120373312e-08
cg21674799	2.5305409018461233e-05
cg01290348	4.3067212981973135e-05
cg12792648	1.1451307858290072e-05
cg21727314	4.552736270191371e-05
cg14535332	4.388889851547617e-08
cg23549331	3.7316506318330056e-07
cg04438374	0.00176068
cg04345744	0.000441946
cg26128471	7.143787217334108e-08
cg22238209	1.267937555526899e-05
cg24524451	4.7635159268200056e-06
cg02232536	0.000377305
cg02032561	7.488432158808678e-06
cg06213404	3.2465952148896804e-10
cg22336141	0.000645838
cg15771597	0.000526813
cg05605384	6.509206963589698e-05
cg21880156	0.000361758
cg15612342	2.1438452684541254e-05
cg13616144	0.000558965
cg03010694	0.00012407
cg22977331	1.0484955657030781e-06
cg02973971	1.5173418077552014e-12
cg12074688	8.600184671858635e-06
cg02896361	2.6883997306104135e-07
cg04043348	1.5848055152645202e-06
cg03329491	1.5202522574142563e-09
cg01737257	6.117328865684613e-13
cg20016673	5.774308590167365e-07
cg23669081	0.000837878
cg23997132	9.658940314238862e-14
cg27187671	4.191900242089819e-05
cg10277872	0.000178654
cg10924085	0.000120967
cg01821018	0.000185263
cg07930217	0.000196946
cg16034541	5.046242773376619e-05
cg04932755	1.5615542854341413e-05
cg04043080	2.4480473268972958e-05
cg02779729	3.282037530638604e-09
cg24015282	0.00215953
cg00507855	5.808707711496552e-07
cg04998153	2.748002880537115e-05
cg00145348	4.976165551839884e-07
cg01780345	0.00748974
cg13294447	0.000589604
cg04945312	0.00479045
cg15550113	0.000287451
cg11085499	9.26157661191862e-05
cg11428066	9.743158990715983e-08
cg08967584	0.00286461
cg23252259	4.773959005888173e-15
cg23066280	0
cg14511520	4.5680776813439294e-06
cg05585967	5.017375488636233e-06
cg15346405	1.948729976497532e-06
cg04245305	1.1421853091109213e-06
cg16729283	0.000556381
cg03116837	0.000311988
cg08396230	0.000476261
cg20235473	8.019647749213377e-07
cg13928116	0.00164407
cg14614789	2.4266477716139434e-11
cg07725224	2.986573967023176e-07
cg06464066	5.6645580819303376e-05
cg19605788	2.472290228527907e-05
cg07011790	6.026790620450306e-05
cg03751055	5.129628492717142e-05
cg16832275	0.000385685
cg18188392	1.3225742723221856e-10
cg15244183	2.878586258248106e-12
cg08046324	0.0018513
cg14275853	2.8231262538813695e-07
cg03938978	6.470601832120337e-12
cg05028071	3.775476720035975e-06
cg04885581	0.000216891
cg19392138	0.000174327
cg17033281	0.000137861
cg23171231	7.597948209481231e-06
cg23618713	7.04643093102364e-05
cg23878260	0.000145961
cg20478239	2.1180573628321042e-08
cg16106427	1.787294249833149e-05
cg06451170	1.3020925337947631e-08
cg09763026	0.000233064
cg06961054	2.762834405700687e-11
cg00431315	0.000623163
cg11653864	0.000313749
cg02134155	9.27503464906998e-05
cg06585194	4.151299439703049e-05
cg13699152	1.1143470923791199e-07
cg00326788	1.895848285171642e-05
cg14336221	2.7294667766408764e-05
cg05921207	6.365825899745658e-08
cg06159404	4.169231604400636e-08
cg00603890	0.000448578
cg07622957	6.304012928781688e-06
cg16248448	2.1679621405867877e-05
cg08829299	8.466560216580099e-06
cg00555666	0.000283067
cg07341007	8.202360705977796e-05
cg27535677	2.7864704074120894e-06
cg00632374	0.000270495
cg12254959	1.1902271740527048e-05
cg09773839	0.000106535
cg03471711	7.028426551980438e-06
cg01788773	1.1999956583963467e-11
cg14068721	0.000888331
cg16976594	0
cg24389217	0.000358909
cg00735885	2.5446981521959344e-08
cg01504033	3.0500970527036486e-08
cg20273576	0.00111159
cg14541939	0.00141193
cg20994022	1.1607615844066999e-05
cg12664780	0.000106975
cg13903924	1.9597646373492594e-06
cg25597117	9.078028369469138e-06
cg06231618	0.000140573
cg07717498	0.000490895
cg09333841	1.8545850410944809e-09
cg05197062	3.7547745550314815e-05
cg18849363	3.480610466510825e-08
cg17794813	1.475204847167788e-09
cg22526309	0.000704398
cg25457696	0.00887515
cg03784956	6.239933376117612e-06
cg18713687	2.6220311874824986e-05
cg06618935	0.00476521
cg02059755	2.019079737269891e-05
cg06579481	1.4575984530473818e-08
cg02679294	1.9702392339837616e-07
cg04850148	4.918543350385107e-11
cg15715844	0.00134028
cg03059667	2.639256562964043e-06
cg07428182	0.000177787
cg02672830	0.00176809
cg10360906	1.1591388737741681e-07
cg13873881	4.263105424229252e-10
cg03944460	1.0513941717249509e-08
cg25855710	1.1215226525251865e-09
cg04663285	4.475207387888425e-06
cg00699077	1.7495838111614148e-10
cg04490290	2.4595110682534838e-06
cg00216997	0.000167816
cg18635970	0.000100275
cg27251155	0.00348436
cg24663206	1.90827721435749e-06
cg19793303	0.000120116
cg04211807	9.035804263701763e-06
cg00986636	1.2428286273014066e-05
cg10841338	0.000300729
cg24310293	3.8713787731126104e-10
cg03717635	4.541958694370685e-06
cg14508358	0
cg27462519	1.0760248235763825e-06
cg04082016	7.984584549092233e-09
cg21206285	1.2678962372225655e-06
cg20942286	3.372183499106285e-07
cg05050864	5.304370362946287e-07
cg26537272	0.000147129
cg15246131	0.0010697
cg08529970	1.0414918467649414e-06
cg03498762	0.00405323
cg14556695	4.3256191678553435e-06
cg02883100	2.205755578188473e-10
cg07660477	1.1624645857022387e-07
cg11734017	0.00603507
cg03003036	9.412386736684653e-08
cg23090195	6.432632204678157e-11
cg19930575	0.000724946
cg19630984	0.00166423
cg08046784	0.000172432
cg03181300	0.00230138
cg03717424	1.8040645626493657e-05
cg12205051	1.4259076400513493e-05
cg24923430	0.000133282
cg11307478	0
cg25436886	3.40364388085046e-06
cg22427279	0.000105134
cg17952945	0.00151804
cg13822691	3.2062071873117937e-05
cg20978972	9.3978913540127e-10
cg05793807	5.258250446171786e-08
cg19083407	6.469269564490787e-12
cg21252282	8.037916033432069e-06
cg12078775	4.0972874340017285e-06
cg06672093	0.000154077
cg00253867	4.542008991137436e-10
cg27475224	5.967593140754346e-07
cg07416792	0.00263095
cg16667333	5.6648546559401325e-05
cg09670971	1.8721754598050033e-05
cg01855997	3.923473318900861e-06
cg13617521	1.5696766972106424e-05
cg01497365	2.3405599791637144e-08
cg17857094	9.59230472830086e-11
cg23075597	7.465172924270291e-11
cg22198853	1.9015627173990524e-06
cg16846332	4.630808215222437e-06
cg00735883	0.00116857
cg04633141	3.337240253287188e-05
cg01347966	0.000564381
cg23221243	0.000254971
cg12000995	4.367739436794693e-08
cg01640684	0.00324936
cg13177658	0.00351402
cg22460148	6.408660499390706e-06
cg13472632	0.00066546
cg26207017	4.963903172949813e-07
cg12454312	0.000214376
cg15122439	0.000417043
cg10863922	3.6110556431157015e-05
cg23007994	2.7924688874025883e-05
cg19806435	1.0269373407201243e-07
cg13111532	8.412215368736042e-11
cg06611532	0.000452188
cg03589715	0.000732803
cg12586718	8.218715803476329e-07
cg11442732	5.182637785594579e-08
cg14866868	2.5473042075674357e-07
cg26284196	0.000507608
cg01347250	3.4630076584107883e-12
cg08983650	2.611776070182703e-05
cg20276743	0.000354004
cg00735876	3.969486704447078e-06
cg10191725	6.54032200397836e-07
cg04748497	0.00124712
cg07100532	1.5543122344752192e-15
cg16712127	0.000705641
cg21156383	2.4494295480792516e-11
cg08821998	8.530034332576708e-05
cg11531820	8.095412118436229e-10
cg12758973	1.2283891432929295e-06
cg05253405	2.703169115214621e-05
cg16900705	0.000199121
cg22837490	9.852919397035365e-06
cg18210893	3.074948584647075e-08
cg05047811	0.000285894
cg11816734	9.836198522350514e-11
cg01537327	0.000261695
cg21875666	6.058366895711487e-06
cg23900144	0.000130899
cg03191359	0.000435716
cg16596935	2.8329052837228197e-05
cg11404831	3.773636654891277e-05
cg20790618	0.000930741
cg25231904	6.870506721212699e-06
cg20024850	7.327710187854386e-06
cg01755617	5.420024632418752e-05
cg19772847	6.209410230439971e-08
cg00190201	5.469344243758112e-05
cg18200150	0.000404276
cg25456959	3.248910870878863e-05
cg25525476	5.1217319598007016e-05
cg11704979	0.0002251
cg04746792	1.2395563727896075e-05
cg07287078	0.00058865
cg18478786	0.000521361
cg25758034	0.00018259
cg05882265	3.736441216983799e-06
cg11148883	0.000260142
cg20862860	3.9109310490115234e-06
cg03739886	6.183405745985304e-06
cg02649063	0.000272213
cg07177062	4.286755378446472e-07
cg16810724	2.3175887584603316e-06
cg21109666	1.1212375916613837e-08
cg05373962	0
cg23446945	0.0003204
cg04588674	6.557145104668649e-08
cg13095029	0.00211404
cg20088245	9.818464929978177e-10
cg10655572	5.28912810119353e-05
cg05082466	5.8878059983058506e-08
cg05170020	9.209685558619896e-08
cg12535614	6.506939792538802e-07
cg23712018	0.00185856
cg14015656	1.4028339798466405e-05
cg18891815	0
cg01458105	0.00126916
cg14369777	2.2910096313943917e-05
cg13561780	2.8884248470806284e-07
cg26363802	0.00133074
cg11298496	4.741528503160453e-09
cg08684580	0.00102276
cg25960393	4.968546949291053e-05
cg26011713	3.1977753778278384e-12
cg12731488	4.186055941290956e-05
cg23706819	9.299168809817626e-05
cg20787649	0.000106184
cg14018363	1.185844866746777e-09
cg23480021	0
cg11322797	4.948029874718429e-09
cg21744417	2.1160226904015644e-09
cg02031392	4.167105909169688e-05
cg06648556	0.000171981
cg01359987	1.6604477082182711e-07
cg11650039	5.387282341673405e-06
cg00723034	0.00045472
cg04786142	8.730707157234008e-09
cg21010298	2.1901303548510498e-08
cg25487775	0.00116989
cg13023646	6.881596514851651e-09
cg02566224	8.044588003519593e-07
cg14198352	2.9516944444196724e-11
cg02656474	0.0020908
cg18091046	1.6708395335962578e-05
cg06298361	6.191307785341493e-07
cg22793203	9.776671830663552e-06
cg01777861	3.005004226563912e-07
cg26741576	8.398599806391793e-06
cg26749518	7.175034436590622e-07
cg02151632	7.925977584255506e-06
cg09232520	0.000164393
cg05413866	0.00989651
cg24820672	0.000294656
cg09226051	1.7214777381369117e-09
cg02095003	0.000196072
cg13613682	0.000469521
cg02850657	3.613504614641272e-05
cg14228592	9.637814070539985e-05
cg02283402	2.111888610212276e-06
cg17125315	7.971297995001958e-05
cg24875017	0
cg13839778	0.002728
cg06176987	0.000116797
cg17498624	0.000141816
cg20758756	6.395994844865527e-13
cg27161395	0.000110089
cg16602138	5.840275257629202e-06
cg14783837	0.000359258
cg00965199	0.0004162
cg16308434	2.2687547615141135e-05
cg21537187	0.000149321
cg23913313	3.251082050237386e-07
cg17215819	2.503919738217064e-09
cg15009596	2.8294068199485878e-09
cg26267038	0.000105017
cg08083251	0.000903849
cg14623316	0.00188856
cg24804488	0.00173821
cg10239804	1.5661929431143307e-07
cg21693321	0.000281703
cg03248529	7.184671358961836e-07
cg07724298	2.3969938885648467e-05
cg09510036	0.000123183
cg11342941	0.000140226
cg14628347	4.966667762396071e-05
cg03447800	8.368306048112117e-12
cg01173474	7.601210366692257e-07
cg08677902	2.8277946160448764e-05
cg17744933	0.000668029
cg21073410	0.00365798
cg06696979	8.67273970861504e-07
cg02820958	3.538053428009391e-07
cg24386737	0.000110693
cg02406531	2.7387657677402366e-05
cg07594247	1.1068923555512811e-13
cg02095219	0
cg17547883	1.4707570716865348e-09
cg17670641	0.000136597
cg12907544	7.581043681703648e-09
cg17236781	1.1840270448315593e-05
cg27149388	5.904216543450858e-07
cg24677225	3.803114978495614e-08
cg24126612	1.7452416697372186e-06
cg12477880	2.443531200702065e-05
cg18617394	3.1431691693839525e-08
cg11890873	3.0632108893868804e-07
cg12437481	6.970390931115844e-11
cg05700724	1.1878636740902948e-08
cg27087885	3.6904234113066536e-09
cg20397513	1.97850309135994e-07
cg26516362	4.876963656685884e-05
cg22088683	0.000260339
cg14725109	0.000717423
cg14066715	7.713244589968582e-05
cg15661671	4.590415583427543e-06
cg08349204	4.609461436766438e-06
cg01994890	1.1798373389382277e-09
cg03996447	2.6806370456711193e-09
cg01728482	1.440951313824712e-07
cg22480875	2.7744353581216075e-07
cg24691854	3.160423016623781e-07
cg12774992	2.3782077832712467e-05
cg00409000	6.081431571436369e-06
cg16170495	8.881784197001252e-16
cg05454424	2.1444946818327537e-08
cg06889571	1.63202784619898e-13
cg17918676	6.558149382129841e-05
cg04885674	2.816820299234024e-08
cg19593957	0.00231353
cg21661443	0.000532829
cg18275647	2.4897480817132056e-05
cg00960898	0.00380524
cg16088894	5.013615359705792e-05
cg23280258	0.00117183
cg09186478	5.005837951377323e-05
cg15689410	0.00470653
cg03086067	8.154341646360308e-10
cg21905818	0.000518919
cg17485717	1.5701886999175407e-05
cg20954162	0.0008473
cg20517941	3.424143748431696e-06
cg27381383	3.2079289147279866e-07
cg04083966	2.799490639304736e-10
cg05204037	0.000449168
cg06102419	0.00151209
cg13348068	4.478455444267837e-07
cg14153681	1.666460519023083e-06
cg10193721	2.1939472460985598e-10
cg24375281	9.405011617280579e-07
cg22276401	4.208619641676847e-08
cg26167402	9.475060347430286e-07
cg12017815	2.830311379709016e-07
cg10016783	0.000939902
cg07461715	1.886399943051842e-05
cg10503697	4.475507701107162e-07
cg25601471	1.571197606464736e-07
cg19256519	0.00191125
cg15969569	0
cg01392941	0.00127724
cg23397211	3.681693673263098e-06
cg12162504	6.723933109187286e-06
cg08457232	4.500563051068607e-05
cg21484985	0.000175325
cg20359784	0.000206365
cg03191083	8.934251805037263e-08
cg17753365	0.000458372
cg10868293	3.1719024651710725e-05
cg21054447	0.000340897
cg22445217	1.1969238671305504e-05
cg26663928	1.0137324313319596e-10
cg17044023	1.8676879313117567e-05
cg18371052	9.825687794062787e-06
cg13771629	4.984920052408803e-05
cg27564716	0.000112014
cg05045738	0.000459069
cg12880874	9.769962616701378e-15
cg05217193	5.597238136401117e-05
cg20010130	0.0012667
cg05930514	0.0002674
cg05432953	0.000126561
cg15074709	8.506767586569097e-06
cg04463549	3.655433270299824e-06
cg10645314	2.309978541781277e-09
cg08159868	9.887065489211366e-06
cg09119656	4.490861811790037e-05
cg16391404	1.5111102989684433e-05
cg16834903	2.2071985483762546e-07
cg20022036	0.000733111
cg16145139	0.000561872
cg14240646	0.00137148
cg22857963	0.000157604
cg05747963	0.000149814
cg27382931	2.4702587422154032e-05
cg05418506	1.2358443604365554e-05
cg22343001	4.995558981257808e-05
cg16697940	9.91931325966533e-09
cg07812827	0.00176226
cg05441864	0.00261271
cg11016745	3.3746930427902555e-07
cg26347746	4.421453789560381e-05
cg12346494	2.183020431090199e-11
cg24888621	0.000230725
cg03363289	4.04307698431694e-10
cg11418085	0.000512966
cg10782454	2.9994895456297854e-12
cg09394666	4.9362224835425295e-06
cg16273546	2.0037815529061476e-06
cg06711837	1.7600077850676854e-07
cg25988710	0.00169553
cg02773151	0.000398507
cg12830022	2.391963336390024e-05
cg00436969	0.000908948
cg16531277	7.480019735484067e-05
cg01566720	2.322655545305974e-05
cg00823375	3.3763372098150057e-09
cg00785941	1.5121959195174561e-05
cg02413104	0.000307936
cg11063371	0.0014593
cg05842986	1.3670898021178601e-05
cg02547167	6.603048912579013e-05
cg04439055	0.00023176
cg06708895	1.3688963631519613e-06
cg15402732	1.1520767368988771e-05
cg17471720	6.7714194170731545e-06
cg25102622	0.000140237
cg27424370	0.000340633
cg12444430	9.549888417836883e-07
cg07653699	4.287807997549464e-09
cg23130182	3.426379972770732e-05
cg19432846	1.2204425632322824e-06
cg02750262	3.0810240504108855e-05
cg25587058	1.318318453291667e-07
cg14357897	1.2846240698416445e-05
cg00839869	4.3512875647078175e-07
cg01992382	2.463643816286165e-06
cg24378152	3.195389561361228e-05
cg26805839	3.7174868738887312e-09
cg04653913	0.0021083
cg19463349	0.000326999
cg12526869	5.023289767369654e-05
cg24754154	8.154255048964387e-12
cg23118318	2.0759112651091982e-08
cg12650780	1.6821064645622386e-05
cg23859208	1.2474948463125912e-07
cg01410230	0.000284455
cg19247601	3.663561931599446e-08
cg01108554	3.2697178298235485e-12
cg13559022	6.139533326177116e-14
cg10906729	9.542368339943152e-08
cg26236203	3.4076712118746855e-08
cg14709479	0
cg02231144	1.175073855663733e-06
cg10169393	0.000767342
cg05288740	8.72010848529392e-07
cg23201527	0.000861816
cg18450499	9.330074126623344e-07
cg06230647	2.156728129421026e-10
cg06143713	4.708741951908735e-09
cg02847500	1.6898235787210503e-05
cg16145609	6.0789270585948074e-05
cg14784052	1.60305156908791e-05
cg05692422	1.027636038597457e-06
cg11463444	1.9309400887013162e-05
cg14503395	4.130834441173903e-08
cg02330362	0.000406146
cg12688880	1.2528856152549395e-06
cg07732331	6.326035006942732e-08
cg23777740	1.5554707411991053e-05
cg10906138	0.00263756
cg16752675	2.1482311482245997e-05
cg17301379	0.000152153
cg26772801	5.655279466942886e-08
cg22816091	3.0216551498485344e-05
cg21517954	3.304875677778707e-05
cg16541281	7.280258178532506e-07
cg07311296	2.8429605412383374e-05
cg12445833	3.607310206099612e-08
cg10553204	6.864442347875865e-10
cg13871695	3.167442363949391e-07
cg04366032	0.000249866
cg20773537	0.000193752
cg25226891	4.0476697549252094e-09
cg05337202	0.00115373
cg07521193	2.6665153336047354e-05
cg23208271	8.060199637371923e-05
cg03443365	3.1693270230448434e-10
cg17603219	5.971193661891139e-05
cg02270332	4.697491357241734e-05
cg04604638	0.000135754
cg18950546	0.000189571
cg08835956	7.24518588861578e-05
cg10733940	0
cg06093412	0.00115478
cg20844535	3.222136907621298e-06
cg15074165	3.947839528017916e-05
cg03946442	2.4927198083446456e-07
cg25582488	5.139675007814759e-08
cg09778422	0.000231628
cg20919227	3.967437318785905e-06
cg16958467	4.7913794958942546e-05
cg17122478	2.4504702650363086e-06
cg09513996	5.264276792260603e-10
cg21918369	0.00293408
cg13187778	1.587527010860068e-05
cg27594116	0.000101452
cg24834461	1.7048618794479609e-06
cg04354002	0.000115187
cg03128011	4.489741911584133e-13
cg01921059	3.0512844473307155e-09
cg25279183	0.000973977
cg24765005	0.00243702
cg10105844	0.0013518
cg17758583	0.00317251
cg11778030	4.987456991845107e-07
cg06640355	2.0894723875564125e-06
cg02940395	3.418472661398386e-05
cg04003871	0.00108517
cg20664654	4.915063012145282e-08
cg07479270	3.4180885855050747e-07
cg26376518	0.000457051
cg19424457	3.7584292064130054e-06
cg06339175	0.00635277
cg03057808	9.003768658821798e-05
cg09990582	0.000191217
cg00224026	3.1498026095921894e-05
cg05861409	0.00118129
cg02513556	0.000133229
cg15984406	0.000164928
cg15240613	0.00131969
cg11945929	1.6559806970128932e-08
cg07056727	0.000169944
cg12543929	3.6104989453722425e-07
rs3936238	2.2724635675541727e-05
cg17710066	1.564717712521091e-05
cg12794939	9.285539576486812e-05
cg02057050	3.7307510062367655e-06
cg14331290	3.683776282903395e-07
cg27058480	5.626558066129661e-06
cg03317682	1.6527553108325321e-06
cg26889826	9.658940314238862e-15
cg02896496	0.00105036
cg13095698	1.1487602258331009e-07
cg19729930	3.355093980417223e-13
cg10598596	0.00176338
cg02173208	6.052380735921403e-06
cg23350707	1.59442385826436e-05
cg19102572	1.5073273413657162e-05
cg11258982	7.20201676074339e-13
cg20062142	8.319700484094028e-10
cg14279361	0.00454881
cg01824498	0.000115302
cg09812376	3.0397906414236786e-13
cg02287936	0.000776377
cg24728257	0.000102468
cg05365121	0.000109472
cg20592017	0.00108546
cg06953627	2.5080274523858748e-09
cg16667340	1.592440706121856e-05
cg05905814	1.0841910547454425e-05
cg18990292	0.000695078
cg00435273	0.000193943
cg13937075	0.000184381
cg26359958	1.095818743124255e-05
cg05434903	0.0011322
cg07858069	2.2363829010885183e-08
cg23091104	3.729070260360956e-07
cg12468189	8.153339451455466e-05
cg20260768	1.2872075610403932e-05
cg08609270	3.9440370478538433e-05
cg22022927	4.412571093070916e-06
cg16807457	0.000478757
cg10409981	4.649864861927533e-06
cg12353636	6.974576471918681e-10
cg12717800	0.00033963
cg05526809	5.2090920600988966e-05
cg15386612	2.5413157866971403e-07
cg08318837	5.513578690730103e-05
cg25198830	2.1926233939595363e-08
cg15837308	0.00332574
cg07799491	2.337911488847766e-07
cg07148458	0.000148219
cg21378039	0.000124433
rs10796216	4.107825191113079e-15
cg15412826	0.00322587
cg13398715	5.726640523640025e-05
cg16238197	3.4000461879291066e-07
cg23436591	6.963478607069362e-07
cg11787167	1.0657685844961406e-10
cg09687738	1.1283751218948979e-06
cg15949805	8.2497137273152e-05
cg11019134	4.101760486818762e-09
cg13366899	0.000165055
cg04412185	8.65243623227041e-06
cg23832225	5.148019961986883e-06
cg21198428	0.000288047
cg10025714	0.000774293
cg10197769	4.241547338024176e-06
cg07217150	0.00019818
cg25610945	0.00201377
cg26784455	0.000109676
cg12180959	0.000372603
cg14550383	0.00141463
cg08629605	7.70845706765666e-06
cg08348957	0.000225422
cg11222703	0.00031705
cg27601169	0.000755462
cg05685892	3.5793590313915047e-13
cg08578320	0.00246651
cg09865379	1.0766606495238307e-09
cg18593111	3.894662370385049e-13
cg13746813	1.4375167722846527e-10
cg00802903	0.00201455
cg08549495	0.00250724
cg12897665	7.945755164939783e-12
cg16148317	1.3282106775536207e-06
cg15099347	0.00142578
cg06628219	3.2524559346880366e-06
cg04144517	7.610568872551404e-06
cg26606552	0.000152057
cg27585222	1.206401428077708e-05
cg12171498	0.000696834
cg12242038	0.00041307
cg01986502	1.3324306880058145e-08
cg10897282	4.775506182141953e-05
cg09080788	3.714650281838594e-05
cg07330723	2.616684898315569e-06
cg11708870	5.6633890480495275e-05
cg01486020	0.000524749
cg08926965	1.2212453270876722e-15
cg05258531	6.016583453893887e-05
cg03278573	0.00180865
cg02611122	0.000588876
cg03706479	0.00246706
cg21649182	1.6619152831687245e-08
cg24242384	1.6249196432838175e-09
cg14474963	1.2733080145821418e-09
cg06085042	1.0223713209356333e-08
cg27354893	0.000627461
cg04144603	1.7187361379678023e-06
cg02626719	1.890588094244361e-05
cg08227826	0
cg09109599	0.00192092
cg10225865	1.7515895400777026e-09
cg07366871	5.527785451597822e-09
cg18566479	0.000324363
cg08491357	3.3151205245385285e-05
cg21595968	0.000434482
cg25460273	1.5145891096857156e-07
cg23657690	2.695556381260289e-05
cg19792266	3.925035151008949e-06
cg15453257	5.612247537400972e-05
cg23445321	0.00293372
cg07264097	0.00122378
cg25931563	9.039385316156334e-06
cg18133933	6.134428356396882e-07
cg15731038	0.00054134
cg20587188	4.1305744269415356e-08
cg22481506	0.000297671
cg25442487	5.1245504384400675e-06
cg14731765	9.382144875347276e-05
cg04732840	3.3410788657928236e-07
cg02077027	3.3022571344076823e-09
rs1040870	0.000461663
cg13199429	0.00244552
cg06795216	1.1102230246251565e-16
cg08236172	5.0016493355564684e-05
cg26964592	0.00153306
cg12648201	1.0164838082360461e-08
cg18878700	0.000271454
cg08835041	0.000139313
cg01147067	0.00060169
cg20291321	1.468703874074606e-07
cg27176264	1.035783285585623e-06
cg17437770	0.000816849
cg06888460	1.1568996660660247e-07
cg08145292	3.426923445015717e-08
cg18571497	0.000568499
cg06600821	0.000848162
cg10078687	0.00203922
cg05091658	0.000786432
cg02197634	1.1943492579491455e-05
cg09918751	3.877576038036068e-11
cg13356242	1.0548978932267694e-05
cg07397757	0.000359767
cg00675940	7.951054759580689e-05
cg11750768	2.6235195127455313e-09
cg25766534	1.49910084346061e-11
cg10667338	0.00145323
cg22771999	7.3924564930605285e-06
cg06823034	3.397218062417551e-10
cg09610589	6.813752762013792e-08
cg16510010	7.74336614828286e-08
cg03276257	3.3471087201530914e-05
cg17264064	0.000566869
cg25270201	1.065719976156565e-06
cg16802053	0
cg02504076	2.0630059882620344e-09
cg23120656	2.6402723118934546e-07
cg21718113	0.000320139
cg09984427	0.00132836
cg10709771	0.000873052
cg12790145	0.000132591
cg27147174	1.5903944827755367e-12
cg24364762	1.1494884255558446e-07
cg01989881	2.4708916690485694e-06
cg17784580	1.752018046441428e-05
cg26219505	6.822982313692272e-05
cg18030003	4.9330414531034705e-08
cg12845419	1.4527323788371405e-10
cg22336206	9.396310396425633e-10
cg07934503	2.2983492886652357e-10
cg12754571	0.000448774
cg18906631	0.000177347
cg17567175	4.473280705974414e-05
cg25813936	0.00311302
cg20450662	8.645315823674338e-06
cg23803064	0.000131237
cg13714644	3.9815478865889986e-05
cg05052271	5.7539504227377414e-05
cg24550433	0.000226079
cg12756686	0.00451214
cg26937310	3.000533155272933e-11
cg01442124	0.00237512
cg09296044	6.385026951605255e-10
cg03953710	3.980487758670215e-05
cg23430655	0.000491658
cg10687131	2.461387699215223e-07
cg19104998	3.846207073621155e-05
cg23215643	5.592287141809038e-05
cg06558952	1.4255632119208883e-07
cg11742479	3.1161332887386095e-06
cg05680801	2.8334850780020737e-05
cg18728950	8.030021092508832e-12
cg21055985	4.192702751981692e-06
cg04933176	2.903788320907097e-12
cg17123338	0.000562863
cg04968944	0.000375709
cg05376895	8.770856282525052e-05
cg19500155	0.000479152
cg01477427	0.00238894
cg08076508	4.2075254391704675e-10
cg16531342	3.9480718694306915e-10
cg27264374	0.000745883
cg23278483	8.154445990016246e-05
cg07824128	0.000244617
cg14317533	0.00089125
cg07040013	2.1057959154191508e-08
cg03906434	1.0306402897786171e-07
cg18758619	4.383961183629381e-06
cg15322420	2.258697895385353e-09
cg03098024	0.000274194
cg21594961	4.3664622963124344e-05
cg25885716	4.923037244752848e-06
cg04782213	0.00152428
cg11582617	6.747227709880121e-08
cg00490603	1.1102230246251565e-16
cg02264182	0.000175864
cg03460546	0.00185387
cg13124890	0.000234728
cg16814362	5.2454529205325784e-05
cg05061041	0.00381234
cg07988609	0.00145785
cg27208514	0.00218876
cg17221522	7.731041661296345e-07
cg02970458	0.000639049
cg16269097	3.487767238063988e-05
cg22401675	2.9015859899450547e-05
cg16089678	1.7436680769256085e-06
cg01419993	4.5539648940717825e-08
cg07931785	1.3717435376037201e-05
cg04601780	2.6428908883047164e-05
cg17339373	3.2365543336521085e-06
cg12738763	0.00369932
cg06042886	2.936436466594028e-05
cg14168563	6.241990269284514e-05
cg05687312	4.9551882819742765e-05
cg00113442	6.664199562744777e-06
cg19310420	2.4562753275780835e-08
cg16779057	0.000497809
cg05715076	0.000141198
cg25968748	0.000577745
cg17512664	0.000888549
cg10758779	8.697540528579406e-05
cg14728024	1.507292665570148e-05
cg09208571	0.00572943
cg26952671	6.351686199224105e-08
cg04974775	3.277258640577152e-06
cg11394338	4.18554080283684e-14
cg26476930	0.000121703
cg21311654	0.000248587
cg13801593	2.1036346119385207e-05
cg00328965	6.724725428508549e-05
cg25875683	0.000143586
cg20514061	6.08482010873157e-05
cg03607813	0.00110777
cg16914890	1.2104788282840673e-08
cg13946767	0
cg14752227	0.000955039
cg09526685	0.00111838
cg22008079	2.5357982307072646e-05
cg19902553	7.11104828132747e-07
cg26584771	3.322340955680403e-07
cg12268565	0.00498439
cg18443437	1.9433427852377783e-05
cg12893780	5.0637547103660197e-05
cg25213055	1.0311321019251807e-08
cg01382771	2.6479419490077483e-05
cg22376897	2.893563422201595e-08
cg03728099	1.569301439796611e-05
cg27046936	1.1612595830490235e-06
cg05120488	5.262873262745771e-07
cg12564567	4.233719620772014e-06
cg23617392	1.5197433467228905e-06
cg02756254	2.348664727702676e-06
cg02294690	2.6832565813705855e-06
cg14079463	1.1956597834039684e-06
cg19023309	6.02031051677443e-08
cg04137300	1.2470131260933215e-08
cg02124059	0.000438463
cg10297211	0.00371383
cg24123780	0.00155621
cg03834411	0.000131909
cg04034967	7.92782005909487e-06
cg13150801	1.646691050893878e-05
cg11449070	2.5033706219090845e-09
cg09650834	1.3188407124165025e-06
cg11517058	0.00065509
cg10568097	1.0130126226415292e-05
cg16677019	4.056443632105555e-07
cg15284369	4.7799947995530445e-05
cg25456593	5.535452236582472e-07
cg18787045	1.5214279863395852e-05
cg18924561	7.16936400102508e-06
cg15401363	6.474910263420952e-05
cg06766960	2.1518342663284784e-12
cg13811417	2.5016581473025212e-08
cg18784552	8.844798193852199e-08
cg27465531	0.000135166
cg13459056	8.452727447982866e-07
cg09645243	5.268539500224989e-07
cg05804568	1.937327388679133e-05
cg21400344	2.7898620080790693e-09
cg06665890	6.745740811542333e-05
cg16026813	2.8915691596687054e-06
cg27317651	2.965994728709731e-07
cg27492625	2.9415801461318836e-08
cg00036352	0.000356252
cg20805368	2.6823581608104163e-06
cg17835180	8.910035104647829e-05
cg07639376	1.4776247606596016e-06
cg25840276	4.860635560710591e-09
cg14926196	7.55051496991177e-05
cg08812937	3.588451861269437e-05
cg22364374	5.522861163265169e-05
cg05777690	4.740907666445082e-11
cg02096303	1.376228554339498e-06
cg01032200	0.00264276
cg06406538	7.661199888175929e-05
cg23492789	0.000141596
cg25493878	0.000321518
cg15953310	8.736329742109472e-05
cg07419680	1.2346953459640986e-08
cg08725455	1.1102230246251565e-16
cg08785133	0.00069584
cg13937627	1.7888909320529223e-07
cg23208903	2.9921464855142688e-05
cg11234447	7.636528905330398e-05
cg04566761	1.6380546474792368e-08
cg03354101	0.000518613
cg18868178	0.00113048
cg01480180	1.487842415937024e-08
cg13273653	0.000162556
cg02690055	1.7994413936683884e-07
cg24770201	7.084151929881433e-05
cg22952406	1.6364687382974807e-13
cg26010015	0.00148763
cg02773171	2.4660771875351095e-05
cg14882966	4.2671047029152476e-08
cg09855112	0.00021579
cg12787226	8.466818972341361e-05
cg19855812	0.000503318
cg26426080	8.980034135663839e-05
cg11615510	6.801173050230425e-05
cg14368286	0.000149829
cg09210534	2.296607348739599e-12
cg09920172	0.00973706
cg06568056	0.000137853
cg27284194	6.419388764999923e-08
cg05972899	5.061589669841382e-06
cg12527112	8.333334022836425e-13
cg09598844	6.519180770203636e-05
cg07929406	1.2243370262066122e-07
cg08520690	0.0018231
cg17328397	2.2814736854170903e-06
cg08551019	3.5427840005319844e-05
cg09417038	3.371784831951441e-05
cg00688756	2.3130595989018232e-05
cg26814883	4.0939874201839643e-07
cg06015422	2.0127884914122873e-05
cg13825930	3.839249496095931e-08
cg00378473	1.5849543899548735e-12
cg16771702	2.2048691872278425e-08
cg16101574	7.95236854145287e-09
cg24746159	0.000706134
cg13358623	2.2847161375461056e-05
cg04436847	0.000134746
cg07971513	0.000164151
cg10833299	1.448344333354612e-09
cg18075691	0.00013049
cg18036967	1.6653345369377348e-15
cg05237610	5.746863313582651e-05
cg10559220	8.733032269947483e-05
cg11275709	1.5658240570814996e-06
cg10876135	0.000126722
cg19423485	0.00207822
cg14091713	5.643296870905257e-05
cg07393633	1.8648853583602687e-07
cg09937946	1.624413685863413e-05
cg14507403	0.000662642
cg07745999	1.7039862290069152e-05
cg16345366	5.5963323974950185e-09
cg02769477	6.599320201416958e-09
cg11561495	4.6107775360848535e-05
cg21665744	5.779709134423605e-05
cg17779979	6.320196777043208e-08
cg03021892	1.0110380123329321e-05
cg25261547	1.0823808583526606e-05
cg13373914	7.919214873075564e-05
cg01062269	3.890307557652406e-06
cg17434634	1.1420859874045064e-05
cg10418855	3.644149425663379e-06
cg20073962	5.250247059329638e-08
cg00029931	1.1866635007962145e-08
cg09342877	1.0266336052389136e-06
cg16371598	0.00055771
cg14172108	4.491129701467145e-08
cg02848996	5.426349369841432e-10
cg06944413	8.478721677962486e-05
cg14688956	0.00055968
cg00133938	2.5495786815099564e-07
cg16440561	2.260918083585306e-05
cg06192796	3.2591580275798115e-05
cg20648369	3.8199787777415395e-10
cg07606806	1.9144756431943577e-05
cg08697944	3.0005379637265683e-05
cg19441691	0.00023661
cg10660772	3.563012329621529e-08
cg21494642	0.000220708
cg06809965	2.0393411919172877e-06
cg11422327	0.000109649
cg02239258	3.865664137348013e-06
cg15454820	1.2529977055919517e-12
cg01818594	5.5046887053822324e-05
cg04453630	1.382716163789155e-11
cg25270774	5.158149207551421e-05
cg21711683	2.9759477728985573e-05
cg17996830	0.00155961
cg07403350	1.1030598545680448e-08
cg07394041	0.000233711
cg04097904	3.164550347667383e-05
cg09152224	1.254560455521414e-09
cg05411132	8.215650382226158e-15
cg13534205	3.970095775462923e-07
cg06867768	6.1365320602746465e-09
cg06152434	0.00121849
cg22007096	0.00021489
cg21148670	2.165783197227711e-08
cg23228529	0.00801061
cg18412223	2.5071765776818467e-06
cg04069374	3.1359358700688844e-05
cg03732411	0.000141
cg25636296	0.000160986
cg17439901	1.578854158523768e-09
cg19429791	0.00167244
cg24883860	5.717635304436364e-05
cg08013331	2.535514193047206e-07
cg00158454	9.773939125490294e-06
cg14178589	0
cg03558222	3.740708986310626e-05
cg01646869	1.7223102943830781e-09
cg08770324	3.4178891900604746e-05
cg27266060	0.00304874
cg12882438	1.1114052189786783e-05
cg09572666	4.097108464717891e-07
cg18817143	0.000252862
cg01978064	9.765979889542198e-05
cg07524214	2.1515289549967065e-09
cg20426698	2.995769572411433e-05
cg01762011	0.00155145
cg20344820	0.00267918
cg17731486	1.4256073233021027e-06
cg14735347	1.8979684890396697e-06
cg27307168	2.389917196810032e-06
cg02854497	0.000100406
cg25316166	0.000593959
cg02614995	1.9791612311137463e-05
cg17709148	0.00161789
cg05545777	6.179049658605607e-07
cg10401803	9.568895675848843e-05
cg25275090	0.00195188
cg12080452	7.14673713553271e-06
cg22372182	1.3372261875588265e-07
cg15667148	1.2242758944847054e-05
cg07350977	0.00528884
cg21153275	0.00028167
cg18634279	7.256253731213747e-08
cg01879420	0.00010114
cg27623975	2.8970976893472056e-05
cg12182101	9.490028474168355e-08
cg20084219	0.00115342
cg14450695	0.000314299
cg16113156	0.00385757
cg14815609	2.039407698584128e-05
cg24608381	1.5459507700876784e-05
cg00137234	3.485470800868029e-09
cg24657313	0.000446701
cg23911912	4.923318350780193e-07
cg04950665	0
cg16306271	4.998967113145625e-06
cg01522249	0
cg07973095	5.265600478754351e-06
cg17122213	0.0014728
cg13692434	1.646199343507959e-08
cg25832529	0.000151148
cg26310551	0
cg26112687	4.2287111146066536e-08
cg07576664	4.875590130071217e-05
cg03544571	2.0648722821037246e-05
cg00140189	1.0449867866579865e-06
cg01961587	4.4401368892721393e-07
cg24738806	1.3867540473166962e-05
cg26931498	7.018690255811144e-05
cg07609364	6.871004251285395e-05
cg02124233	0.00770008
cg02205962	3.809060178383561e-09
cg15636130	1.4565055280746364e-05
cg17636339	2.014394837157596e-06
cg20497120	8.494712448503527e-05
cg21653878	4.2262287336392035e-08
cg17258276	0.000199376
cg26944245	1.0314482601359032e-09
cg21913335	8.857555221508662e-07
cg18051740	1.7025946208448772e-09
cg07863318	4.292668926919596e-05
cg23722438	2.931247466975151e-09
cg04566512	5.9109968422621506e-05
cg24530147	1.300121619518535e-05
cg10099574	0.000127421
cg12349837	1.4559358374466314e-07
cg24840300	0.000634538
cg15008991	3.640787769298992e-05
cg00271516	3.70403707705691e-12
cg03011762	3.41259197567112e-07
cg12543338	0.000151325
cg13126076	0.00205535
cg02912158	1.1055638626800146e-09
cg05343328	0.000777586
cg24850246	0.000315043
cg12193896	2.6132558506031245e-07
cg08300622	4.381272886799792e-05
cg14011486	2.2031830881896752e-07
cg00042902	3.7164306187720264e-05
cg17865482	0.000348693
cg15448680	2.8822458099653225e-05
cg11899121	3.5880446267788635e-05
cg20281601	5.902089927900533e-11
cg03096488	0.000190985
cg04258219	0.00412483
cg15157241	0.000181039
cg09815793	2.424484102925284e-06
cg12897067	0.000655502
cg02360578	0.00103247
cg27360006	3.094706917838863e-06
cg26679004	2.1543930239786846e-07
cg13811867	3.408938645144133e-06
cg11021247	0.000393419
cg08848171	1.1690648449302898e-13
cg05973929	8.853500339522924e-06
cg10706039	0.001982
cg00758881	0.00011618
cg03250346	0.000254758
cg08450380	3.3511235294159114e-05
cg25706478	0
cg08818829	3.3306690738754696e-16
cg19192981	0.000140164
cg25300624	1.482117983897524e-09
cg07987169	1.7710137592330533e-05
cg00919702	1.4756943678140289e-06
cg18584280	2.3518773302311224e-05
cg11806565	0.00264033
cg05019001	0.00198737
cg22741763	3.5588745265213717e-06
cg04634417	0.000616187
cg24685795	0.000119287
cg03456771	0.000264843
cg06157561	7.3089063690190414e-09
cg24989447	0.00399014
cg06834998	6.791952555929015e-10
cg20025403	7.60766212803965e-07
cg06656651	0.000117218
cg18757172	0
cg23862713	0.00104009
cg08965337	5.122412302560608e-05
cg22243183	2.899836962277913e-05
cg22750044	0.00152934
cg14751369	0.00012769
cg22872679	8.653057159691002e-10
cg01462040	2.873013643989175e-06
cg00150363	0
cg27453644	0.000331279
cg22522913	0.0013434
cg14210943	5.872180763866197e-08
cg01462207	4.6563050613901424e-05
cg02120046	0.00498108
cg19995126	0.00120878
cg03231655	4.2318919512007724e-05
cg09584492	8.833300757515872e-11
cg05189103	0.000162899
cg16703660	0.000297237
cg12468774	1.2887099217873121e-05
cg04035252	0.000361848
cg03100923	1.9347780625289523e-05
cg03812891	2.3949731087213877e-12
cg08038637	0.00207777
cg27474053	5.957411483015207e-07
cg16749629	5.429008942403613e-07
cg17018201	5.2200230061805186e-05
cg17533951	0.000286985
cg10004653	2.577382751667301e-12
cg06168963	1.0047710441440927e-08
cg10689910	0.000468215
cg20336701	2.220446049250313e-16
cg18662671	0.00251082
cg13674559	0.000268518
cg04440464	0.000507074
cg23847469	2.8764901571776136e-10
cg19789919	0.0022384
cg20374896	9.55092254731893e-05
cg15782903	0.000387294
cg24838316	0.00249624
cg15498409	0.00018633
cg19780807	2.2112291562237374e-06
cg19097359	0.000649567
cg07271820	3.242630616240305e-07
cg08975046	4.4468228569405355e-06
cg10915739	1.6523342191376855e-05
cg07200487	1.626049046521416e-07
cg22665187	0.00117248
cg17342984	0.00233492
cg04929022	4.531939322127698e-05
cg15235844	7.657518849935041e-05
cg12653510	3.572418968533775e-06
cg13701509	1.1762034745399497e-05
cg15248636	0.000100018
cg16983682	1.5032080045163099e-06
cg25448523	5.2735593669694936e-14
cg12489353	0.00125365
cg22526939	5.334699292314227e-06
cg19971424	0.000385259
cg00408231	1.2044011732381676e-07
cg19294217	6.946148495390325e-06
cg18496230	3.4538560123031914e-08
cg16682227	5.053507716734629e-07
cg27198580	0.000383931
cg15472518	2.4138112375560183e-07
cg16158407	7.513278277304636e-08
cg01700854	1.0577183573445836e-10
cg25355896	1.8017238294421034e-05
cg20622565	0.000241747
cg05255078	3.5078096867646735e-05
cg02403522	0.00453062
cg08699828	1.1961706211982559e-05
cg23485516	1.2221000907475243e-05
cg17733104	5.673345778833827e-06
cg15306863	0.000902072
cg17429870	2.949126307605354e-07
cg09700325	0.000139334
cg21323637	0.000791928
cg07083884	4.426624622411168e-09
cg00245012	4.2855351478632286e-07
cg14462567	0.000790367
cg17940064	1.5972778655282127e-12
cg00465090	3.2321933977064177e-06
cg23279355	4.856899878169507e-05
cg06850787	3.082699777667841e-07
cg01231141	6.145495223819353e-11
cg05292605	9.969949634536235e-06
cg03964091	0.000733732
cg18322025	2.0973874793051017e-05
cg05264033	1.3552222788426604e-08
cg10075506	0.00041575
cg06875181	0.00022589
cg11765710	9.300502590292581e-10
cg06880335	1.3264667142465214e-10
cg02490460	3.681286386836291e-10
cg26650920	2.0033698053811833e-06
cg27406983	1.677596270854842e-05
cg09135239	1.1118713083568821e-07
cg02331910	1.6142642778049776e-13
cg07387382	0
cg01427815	6.551028663981384e-08
cg06482328	4.518201986303261e-05
cg04515986	3.979992591052195e-08
cg13731605	0.000174416
cg04227528	6.97629931289967e-06
cg26450896	0.000218141
cg19585707	1.776245817097788e-12
cg01099541	0.000131789
cg21501207	0.000888828
rs10936224	5.6164642036726775e-05
cg01874867	6.076252058617726e-06
cg08222618	2.228327243836148e-07
cg05851866	0.000369298
cg12179787	1.085798118083403e-12
cg07370636	2.6340638616950685e-06
cg02290962	0.00198516
cg24315703	6.332521311547268e-06
cg01601518	8.122061150417359e-05
cg06745364	0.000216414
cg08550441	8.330148040913699e-06
cg00419390	8.573650100984764e-08
cg22564826	0.0030595
cg09381666	0.00166039
cg09777060	0.000810357
cg15954878	4.664511221719181e-08
cg27201837	3.5230634569671793e-06
cg12431196	0.00134556
cg09163930	8.162672280209726e-06
cg12444411	0.0036929
cg10249983	1.6781936271748066e-06
cg04549977	6.661338147750939e-15
cg13367122	0.00449748
cg14657814	9.524664457138954e-08
cg07099606	0.00194666
cg07977202	1.296938112460566e-10
cg08663085	1.648477568116924e-06
cg12640953	6.843035971204614e-08
cg20773945	0.00130284
cg27157590	0
cg04053131	5.033243547503119e-07
cg05491276	0.000421304
cg26406249	8.887779401334228e-11
cg04029630	0.000124014
cg14328442	1.9186322768760533e-05
cg26481686	0.00128333
cg00817885	2.5804289767283883e-05
cg15509952	2.063238468963391e-12
cg09922572	0
cg26155828	0.000760165
cg09580153	1.38270583505129e-06
cg20842040	1.2277542322580715e-05
cg22660483	0.00199404
cg27432604	7.920120896787175e-06
cg17274024	0.000752388
cg09044981	7.400863230744292e-05
cg10993701	3.1385871156919265e-05
cg24668570	0.00130258
cg15175717	6.229079148045713e-07
cg20999651	0.000187
cg05462236	0.000400199
cg11116013	2.2170223101802833e-08
cg16773067	4.17153032250539e-06
cg19074437	8.82133492219328e-06
cg18925601	0.000136037
cg23301333	3.9324099532223045e-13
cg01630032	5.5173542235387174e-05
cg10174816	0.000348251
cg03512881	1.9412013108066617e-08
cg00206414	0.000222643
cg26534283	0.000187434
cg18974084	6.208097337312424e-07
cg00495303	0
cg01634761	0.000218295
cg10833066	6.44228004276215e-11
cg08782336	1.4427595145471983e-05
cg06986743	0.000271218
cg05043910	2.95122843205764e-05
cg16445596	1.524145147868694e-07
cg05453458	3.3420392376859454e-06
cg04338241	0.000159953
cg03369029	1.3104343540515373e-05
cg26893861	3.8582194883396426e-08
cg21113886	8.492833665219024e-07
cg02637608	5.688978843565451e-08
cg15877911	5.518993084763224e-08
cg10602248	0.00342946
cg18140268	8.677581579852323e-06
cg01449973	1.5803644449086107e-05
cg14418922	2.8572420751826755e-05
cg15742848	2.9151747553690655e-05
cg05689315	0.000344658
cg14672800	0.000588574
cg19967668	7.717437227050539e-07
cg26751304	0.000393768
cg08754654	6.974181165908533e-08
cg09526164	5.726117995097368e-06
cg05836941	3.042919627493923e-06
cg13666323	0.00125729
cg18913391	4.6057291314127724e-10
cg20356878	0.00083266
cg03012280	1.1102230246251565e-16
cg11111083	0.000231018
cg18668511	5.549144144190166e-09
cg20312916	8.893957878131076e-05
cg18070959	0.000371823
cg22238863	0.000482003
cg14003363	9.67737001644764e-12
cg08346795	2.2127380471359537e-05
cg09517540	9.303451741971003e-05
cg00777622	4.940295950106588e-09
cg26000004	0.000688033
cg07455790	0.00083407
cg15363435	9.165485703732656e-09
cg26557981	2.1553719808942162e-08
cg00966524	4.479644433175167e-10
cg22668875	4.8579968492390435e-08
cg18976044	0.00217578
cg25298319	3.358091582583711e-11
cg04666932	4.850059645955529e-05
cg08357436	0.000372281
cg27066201	5.224068733156173e-09
cg12941754	1.2334321786044988e-05
cg15521097	6.931760726947012e-05
cg00461890	1.5223397320518472e-08
cg07970752	6.835643162617089e-13
cg11128962	0.00172023
cg06268269	0.000106137
cg21224286	0.00016345
cg02959988	1.4393664038436782e-10
cg12114550	0.000528888
cg03470745	2.1963653118461934e-10
cg00460155	0.000119644
cg18650908	6.815047193242663e-09
cg19041137	0.00105827
cg09329516	4.292768181801687e-05
cg21337832	0.00027287
cg02167456	2.2051730878214215e-05
cg05716738	0.000155248
cg14868996	0.00266743
cg01737010	0.000189547
cg03878985	0.00764102
cg07779434	9.279952951446457e-05
cg09144786	0.000144133
cg23391833	3.355112861902487e-05
cg07615111	5.727339024264033e-06
cg24118713	0.000673123
cg05850769	0.00389682
cg08721018	2.9936360442239796e-05
cg01163576	1.5457023450071716e-07
cg10154826	4.6869012969463775e-05
cg14372705	0.000138477
cg02978505	0.00216868
cg20981089	1.1317126217269546e-06
cg10318351	1.0081236053616216e-05
cg08395108	0.00578473
cg04289314	0.000994592
cg14530637	3.0891308320235566e-06
cg26492398	1.7861819621156627e-06
cg23505044	1.6905177258053072e-10
cg15529130	0
cg07764932	6.5627582067628865e-06
cg16072664	8.601859986601124e-05
cg13012494	0.0016716
cg21141753	7.666146882301383e-06
cg03658985	0
cg26518628	7.349981294035857e-06
cg25822783	0.000506936
cg15672947	1.0667480000448037e-06
cg18844029	1.629546497738943e-10
cg13609307	6.559641718695275e-12
cg17011147	6.194082286858915e-06
cg15812020	0.000187618
cg17537073	1.6188371378289546e-05
cg09569166	0.000269648
cg08757574	0.000336826
cg08895590	2.66849076169251e-07
cg02710173	4.680598554629434e-06
cg14007003	5.764520281115182e-07
cg13824971	5.193061957120548e-07
cg26466027	3.308749884955997e-05
cg17474649	7.336912404287688e-07
cg08798685	1.496580637194711e-13
cg09517507	0.00334077
cg20737388	2.0606361061936695e-10
cg01984296	1.1384197229347137e-07
cg19509778	3.096052892948009e-07
cg18780751	0.000644309
cg24711656	1.3727472258917572e-07
cg17118775	7.834022733643753e-05
cg16270643	1.930933191118811e-11
cg21456313	1.8231058840356695e-07
cg25924181	1.5752439164185006e-06
cg00242965	7.705340464636556e-05
cg25996557	3.650524327269977e-12
cg06118265	0.000359033
cg16797340	0.000840223
cg15431735	0.000237707
cg00033209	1.1102230246251565e-16
cg15090284	2.681854738284528e-11
cg13517065	7.260556695976028e-06
cg25975856	7.595479800670546e-12
cg06272245	2.544055410780288e-09
cg22258600	0.00273016
cg04216286	0.00380465
cg07984212	3.351748312230285e-08
cg24322358	7.667488866047734e-11
cg16622958	0.00195352
cg02436349	6.859162016148446e-09
cg08048268	0.000107815
cg07445742	1.7548607156303575e-07
cg12196570	0.000201298
cg13480157	0.000597186
cg20063650	1.138740978456898e-05
cg07555084	0.000533135
cg25682124	0.000187178
cg05938207	1.324884208342425e-06
cg02941721	7.969336758284484e-07
cg22880666	3.1315134929599253e-09
cg08238865	0.000185269
cg01686827	0.000137501
cg10832800	0.00191581
cg00551313	1.0796426756831679e-05
cg21932800	0.000249683
cg24998527	0
cg07530972	4.817738360474166e-07
cg16512163	0.000327872
cg10015812	8.509059772787708e-06
cg11821532	0.000144453
cg19384512	9.790845926616054e-05
cg08066154	2.018547974269591e-05
cg07699771	0
cg11070274	4.986650650651292e-05
cg24900425	4.950466677700049e-07
cg05991492	2.4677662724181815e-05
cg08778681	8.53608630224656e-06
cg05762461	5.8738794380674975e-06
cg26972832	0.000362655
cg08883213	0.000223492
cg05412407	0.000738499
cg23714722	0.00111321
cg02646423	0.000252349
cg19759972	2.0487056495710476e-11
cg07911663	0.0010098
cg16710313	0.00133306
cg01731542	1.966375281126087e-05
cg17932096	0.00275475
cg11304846	3.265969585886097e-07
cg11885357	0.000230893
cg27630820	6.737553534041929e-05
cg13976154	4.5231562928460534e-07
cg07044859	0.000658772
cg10363337	0.000119395
cg14285533	2.8029225049408524e-05
cg22193691	3.1522013074214428e-06
cg10214154	7.726493413229285e-05
cg08033130	0.000305807
cg14691985	3.6910673451018283e-07
cg02188185	8.165869847920337e-05
cg25125450	0
cg02095987	7.276835883862631e-07
cg05682970	1.5970500835793544e-05
cg04369835	4.375124958433396e-06
cg07645521	6.983969954221791e-05
cg25119870	6.419315512540269e-05
cg00574307	0.00371259
cg01833234	2.263078613395919e-12
cg19063343	1.3526438635835802e-08
cg08035479	9.715844559909925e-05
cg03031330	0.000526569
cg00923880	0.00226334
cg17030231	0.00086449
cg07124183	0.00179131
cg10353537	0.000204931
cg17407560	5.854139120853308e-05
cg07676361	1.0764812894303866e-05
cg05689984	8.522970982305367e-07
cg12497304	1.7302849153466582e-08
cg22497095	1.8989201895913688e-05
cg27124742	7.485281090180429e-06
cg15780967	0
cg13616735	0.000367525
cg00047185	2.158043754807437e-08
cg08131310	0.00105399
cg23156356	2.6651051365789158e-09
cg23780110	0.000424683
cg00191052	0.00049407
cg24373117	0.000334028
cg15953550	0.00076999
cg02571912	1.9097791685074306e-05
cg01064194	3.110138116491079e-06
cg13566908	3.194337713197104e-05
cg12813325	8.426592756904938e-14
cg21297282	0.00737117
cg22976632	1.500912075735883e-07
cg00597858	0.00124291
cg06431415	6.153779357453981e-05
cg23387422	7.909844756959217e-07
cg19212576	0.00251959
cg04913730	0.00149566
cg17975832	4.547113907626965e-09
cg19055639	9.299544426222273e-05
cg19364311	0.000219251
cg14117527	1.2114099801063816e-07
cg00481259	2.5121356774016057e-05
cg18233735	5.252836968727692e-07
cg03315812	0.000543129
cg04811556	7.771561172376096e-16
cg14613101	3.2137922019170873e-06
cg00297912	0.000865303
cg25433267	1.5842882561400984e-13
cg18123612	2.729200199169668e-10
cg02448295	1.2622569656173255e-11
cg05478128	4.492503295816519e-06
cg16916020	2.048148508915215e-05
cg08081405	5.041057793420123e-09
cg22012543	8.197736833803759e-08
cg12209881	0.000921595
cg25813820	0.000697944
cg18535534	5.558676533190532e-05
cg16015221	8.61755766745631e-09
cg00151234	9.252525642877707e-06
cg08425810	0.000266946
cg00117018	7.619818592874417e-05
cg08691237	0.00416058
cg20799095	0.00765981
cg24764114	0.00480241
cg02552490	5.95268227654433e-05
cg10763594	5.779295943852958e-05
cg23525438	1.2217413636328445e-08
cg15549821	3.414613314078885e-05
cg08799779	6.0275919186669746e-05
cg25424556	3.52228246427444e-05
cg14430500	4.52270110251618e-10
cg15963542	6.461376358402049e-07
cg05481961	0.000171557
cg04392694	2.41266538636431e-07
cg21248987	2.4752128457983247e-08
cg23606406	1.0599681190992527e-05
cg24200083	6.480690858734484e-06
cg19597498	2.6645352591003757e-15
cg07183775	6.138010432144014e-07
cg09780491	1.932986829566996e-05
cg15060733	0.000643278
cg12672189	0.00177338
cg25340400	1.2932392119524572e-05
cg16564946	1.4638742389605497e-05
cg02466788	0.000909794
cg18009633	0.00099322
cg27196974	0.000234118
cg00480184	3.1089664780936666e-05
cg05555048	0.000441699
cg26013028	0.000523193
cg04128307	0.000600132
cg08280036	0.00166243
cg06975979	0.000635611
cg26094195	0.00397287
cg04266189	0.000242724
cg18484087	2.1336721512166257e-05
cg10411146	0.000314651
cg19556473	6.805714547475361e-08
cg17806866	0.000464037
cg05880490	2.915081163978872e-05
cg16935721	0.000489869
cg17086681	0.000613247
cg09419670	5.455831231238051e-09
cg11173447	0.000133657
cg02991085	2.442708315419928e-05
cg00792235	0.00352069
cg01790920	9.33592949170503e-06
cg21788897	0.000504856
cg22754654	2.7406087776959964e-07
cg26737636	2.1355195789496406e-07
cg27134251	7.3934518445284425e-06
cg20826782	1.899540115246623e-05
cg17603461	3.8248047462219326e-05
cg22673500	3.665022222198999e-05
cg22774018	1.1630484978097932e-05
cg23985335	1.6656111602508794e-05
cg03814733	5.1482713137041e-07
cg04763273	0.000214042
cg17430718	8.734348739825037e-06
cg00958651	5.520136833192524e-07
cg24112882	0.00014656
cg05085049	1.2174705688039467e-12
cg19815010	2.345802219139159e-09
cg00413089	1.2303380536593522e-11
cg27171569	2.7068206565061814e-09
cg21144063	0.000203804
cg06706443	0.000220484
cg04464742	0.00127839
cg02812462	0.000376176
cg02318959	2.1036781467920207e-06
cg01479031	0
cg07041999	5.3818753675827224e-08
cg24786174	0.0051713
cg16469199	1.3780214987435535e-05
cg09501821	5.262586988408202e-07
cg26306106	4.4986491652299065e-05
cg13992645	2.710285329499129e-10
cg04300278	0.000178649
cg06769752	0.00330411
cg11646117	0.000264842
cg01114163	0.000171911
cg00240631	1.1041439434644751e-05
cg04908625	9.463541061904834e-13
cg11488033	0.000123536
cg03357655	1.034529893972902e-07
cg24311695	5.273347352785507e-06
cg09792197	4.601908968338009e-07
cg14230882	0.000281572
cg00933162	9.66371427324475e-12
cg05199771	1.2131701127571226e-05
cg06064708	4.7543019077167514e-08
cg08316083	6.456964352086203e-08
cg23719534	6.820813054142505e-06
cg27594616	0.000608279
cg12445586	0.000162865
cg22573003	8.372290194458287e-09
cg09222696	4.496403249731884e-14
cg03224247	1.4190368271549403e-06
cg27234572	8.079768634039475e-05
cg14760916	0.000753352
cg20568520	3.8637669064200963e-08
cg18089426	0.00741256
cg06919398	0.000230823
cg15737123	1.2202794330562483e-11
cg06271087	0.000161263
cg17302834	9.110124193911773e-06
cg13663390	0.000174468
cg05938628	3.547137028547809e-10
cg01353941	0.000134013
cg21508212	0.000872015
cg07863545	0.000246386
cg20444240	0.000107082
cg25858132	7.658580594926967e-06
cg05548158	8.035326379718377e-06
cg10521570	4.679759825099161e-06
cg23712083	1.4957983807128983e-07
cg15675045	1.3287099087655463e-06
cg17302536	8.158335895736002e-09
cg11168104	1.881633238653979e-05
cg07959070	1.8075675400908153e-09
cg04111992	6.81679938268065e-05
cg12062127	0.00208406
cg27496719	1.4320704688763897e-07
cg20945035	1.4350267763862945e-05
cg09300348	0.000332641
cg03952112	0.000109042
cg27160141	0.00045596
cg15351341	8.038245053987314e-05
cg16151094	0.000199791
cg04510816	1.9989126354147402e-07
cg17944344	7.536760164283951e-05
cg08404500	0.00220357
cg08289148	4.722014335101221e-09
cg23088989	5.600451034692977e-05
cg14457074	1.318800084126881e-05
cg06944922	6.802524557980583e-06
cg13220290	8.853467860192588e-05
cg02764898	5.130170506040255e-05
cg16217445	6.738611335599387e-08
cg08877853	0.00185379
cg21908878	2.104039543482372e-06
cg16064583	1.9511952720208114e-08
cg24866154	4.86190421256083e-10
cg08967057	1.7944917762080514e-05
cg22550277	7.538414337204813e-14
cg18565204	2.220446049250313e-16
cg23195763	1.7000017739077222e-06
cg03492634	0.00299497
cg09611593	1.4478541225937391e-06
cg17951978	5.303303008297178e-06
cg25053301	3.073769481753974e-05
cg16306821	1.1993514301700259e-06
cg16758953	6.300816313142832e-08
cg06240774	2.40100377357777e-08
cg22404117	1.9165863077708067e-06
cg24427253	6.707415013629259e-05
cg25650789	3.4115976078608057e-06
cg25307665	5.183753792881163e-07
cg02279464	0.000304857
cg15028497	0.00127094
cg02944226	0.0029621
cg03912880	2.515825936466598e-08
cg09546548	0.000115949
cg26325588	0.00198699
cg04398416	1.531694971634856e-06
cg03012785	2.8537038673226434e-06
cg05055073	8.439721325137484e-07
cg19814518	1.103228619570018e-12
cg18041277	1.4451932206505091e-08
cg27572120	8.766529797643585e-07
cg23904161	0.00739763
cg14014955	1.7527517994775366e-06
cg17880750	1.630616459635803e-07
cg06653507	2.7785962934290254e-05
cg20763943	1.4878328554290832e-05
cg26672162	1.5248577400761576e-07
cg22332884	4.78224635447333e-07
cg06746884	0.000337427
cg10074506	4.037112080745864e-05
cg27010141	1.667072480060483e-09
cg11824509	7.784502449537101e-05
cg20584415	0.000815
cg10621924	0.000129473
cg13786083	0
cg16126759	0.00100272
cg15417294	2.567563191069322e-05
cg07693661	6.639133687258436e-13
cg27502296	5.684245647508135e-07
cg09418623	6.435605824739454e-05
cg00357087	0.00481124
cg10086221	0.000122003
cg10440639	2.862727774832763e-07
cg22997562	0.00017119
cg05152874	2.8583507375445905e-06
cg18720642	3.8451174917963904e-05
cg02707854	0.000300965
cg15111296	0.00117579
cg07906410	0.0002012
cg06206449	0.000279107
cg26179400	8.680370109370728e-07
cg12135269	1.64808167113506e-11
cg00578645	5.853244555709125e-10
cg14448929	1.0269367759496717e-06
cg00725777	4.523452623728108e-05
cg15427886	2.433450518868341e-08
cg21060562	0.000660542
cg13977660	0.00139002
cg22242857	0.000108547
cg18925846	0.00381533
cg16806291	6.917105316306404e-07
cg25669138	1.2547888343372726e-05
cg18267004	0.000749004
cg14556701	0.00114287
cg14295696	0.000551961
cg06778844	7.642159322585051e-06
cg13550079	7.718636183096095e-06
cg10923662	4.2306835812411236e-10
cg17759252	0.000128916
cg18418803	3.944619670770422e-05
cg15714846	0.00196973
cg00273100	0.000430917
cg16695535	5.227323447432042e-06
cg11765362	0.000106789
cg17753439	2.4191461056588537e-09
cg20604380	9.866382155720999e-10
cg06429214	2.16154473209329e-08
cg18796341	0.000621614
cg16033522	9.768294240153352e-07
cg14654363	0.00160825
cg25306132	4.8736531378157366e-05
cg07422888	9.391675996561766e-06
cg10420426	5.497140259991262e-06
cg03773183	3.7667802723628796e-06
cg00209612	9.376340370792491e-09
cg13226895	0.00195658
cg04612667	1.0114131754335176e-12
cg21411291	1.9507966664278342e-07
cg09297225	1.1250408028518066e-06
cg25395304	8.32489264857017e-07
cg16894964	3.4332339560183556e-07
cg13092405	1.8975653656161384e-06
cg09050832	0.000728161
cg02642787	0.00128702
cg16288101	0.000302142
cg25286849	2.313337155168682e-08
cg07768177	2.0213235865984558e-05
cg25880781	0.000447883
cg06231783	0
cg14356225	2.1889561628518628e-05
cg14009508	3.163603960021355e-05
cg26482893	4.4028749141000745e-06
cg25290724	7.458416797279099e-06
cg10291990	9.29065580439481e-05
cg12204574	3.1392413268882535e-07
cg07405127	3.934465900123918e-05
cg17848838	2.4415802712951518e-11
cg22617044	2.7137440384072953e-05
cg24969716	0.00524631
cg05509609	4.27113899803544e-12
cg17199181	1.428520014057355e-06
cg14318858	1.9690236153113716e-05
cg16799982	5.462612768347697e-06
cg10530128	8.601978501276974e-06
cg06650546	1.171067074423604e-06
cg27365282	1.1963807722281672e-10
cg08571655	3.693649830438517e-09
cg16051133	0
cg24614791	1.407612155279736e-06
cg26003000	4.7098528865863187e-07
cg00083206	2.6393789056666783e-05
cg10587583	1.1102230246251565e-16
cg14824933	0.00121761
cg09894276	9.548582997620514e-07
cg07015749	0.000122386
cg04277566	0.000528646
cg01303183	0.00038481
cg21048050	7.108859617632746e-07
cg19045344	7.350802294747716e-06
cg25908030	0.000684368
cg20001978	5.899026026545684e-07
cg08330950	6.550315845288424e-14
cg15568009	0.00292083
cg01538344	0
cg24980481	8.995259831989788e-05
cg03691066	2.9196272399723e-08
cg26070824	5.805625987731489e-06
cg22410382	3.5464679015717593e-06
cg23129178	6.601149489771085e-05
cg15242686	0.000500175
cg16746961	5.538963491491522e-05
cg22034735	8.215650382226158e-15
cg12308243	0.000279245
cg16973002	0.000407036
cg08248532	1.9307251808431403e-07
cg14927745	1.565304818296198e-05
cg15804018	0.000211269
cg19648835	0.000254111
cg26478968	1.5009046749892008e-07
cg14583312	0.000152463
cg18011534	0.000483292
cg25153266	0.00169194
cg24589423	1.1271253660849467e-05
cg19092293	0.000100631
cg24200796	3.946754355221849e-06
cg14303740	0.00139215
cg11669744	1.4796813568307421e-05
cg19774868	0.000276821
cg21999614	8.047384302267702e-07
cg20948364	0.000132696
cg08456555	3.864367321693152e-07
cg09086179	9.497724681362119e-05
cg14598338	5.5855764458101476e-11
cg05927610	4.2079897644153874e-07
cg00971436	1.817293164729783e-06
cg06791546	3.135894877104306e-10
cg25640065	1.3190795998818672e-05
cg16200513	0.00316571
cg25932599	6.1022298325497104e-12
cg10399711	1.7069526097146515e-05
cg18637626	0.000532344
cg06758350	0.00030532
cg02263675	9.254882749054616e-09
cg06054941	9.59555330870554e-06
cg13612922	1.1550628675749408e-08
cg02187666	4.390378573382314e-05
cg08788611	3.0784740459033344e-06
cg09805660	2.0441556303207875e-07
cg07997860	7.587820542431789e-05
cg10330187	4.117817198334706e-12
cg15232885	8.279414137613017e-07
cg15833940	6.869833931411051e-05
cg13872154	1.5300624984782019e-06
cg18159654	9.266176830946549e-06
cg01303420	0.000149362
cg08895130	5.10004342979542e-07
cg18795569	1.5969224831380302e-08
cg19741073	0.00126359
cg20718640	5.739658193171238e-09
cg04639739	0.00612174
cg18264486	0.000152803
cg04071440	0.00185328
cg13208584	2.7359568277596225e-08
cg04077100	3.670051015203235e-06
cg02803670	0.000277115
cg04025582	2.088085260254502e-11
cg01756638	0.000523347
cg15084497	2.58881804882094e-12
cg24589102	0.000911805
cg00583731	5.285888604600331e-07
cg01447292	7.621263518176047e-05
cg16546861	1.6902628341419756e-06
cg18371688	1.1424671408799547e-05
cg24296849	3.883751908961841e-08
cg15845873	5.2831535882091885e-05
cg18090145	8.943320141230338e-06
cg20868217	7.317742048429388e-06
cg10052922	0.00117089
cg27351564	8.925504222379033e-07
cg19070118	0.000488729
cg17300120	0.000133207
cg10062550	1.169806677181473e-05
cg24152907	3.1116072082282287e-06
cg04632958	2.0163879975609866e-05
cg00258480	6.259647013917569e-05
cg08991015	1.8059964801420136e-07
cg22050011	0.000126938
cg13418665	0.00149416
cg24354925	9.328982031320265e-12
cg11704309	5.094577245956522e-05
cg25384790	1.089645748075796e-07
cg06552549	1.8174890265787447e-05
cg01971667	0.00263224
cg17214408	0.00435422
cg26937423	1.9451885213683795e-08
cg05554000	7.345760458243866e-06
cg02039793	2.853273173286652e-14
cg18386948	1.5525361032331375e-06
cg21540347	8.203468617073995e-06
cg01582770	1.2468531263021276e-07
cg10130257	0.000644789
cg20073313	0.00362896
cg16672562	1.1706967184554884e-07
cg19165274	0.000183548
cg05030953	0.0019593
cg23987156	6.930684787798125e-05
cg05516272	1.488938383698013e-08
cg16783571	3.01004327332155e-05
cg02930419	3.274058273383673e-07
cg16898619	1.8440271587483181e-06
cg07887243	9.134309231173532e-05
cg07755735	7.323141193449345e-08
cg14116332	0.000191859
cg03247011	4.036357894032783e-06
cg12894338	0.00122482
cg08104845	2.1881601981466048e-05
cg07561633	2.7855566914203322e-06
cg11525393	1.790702437443059e-07
cg09012881	0.000361636
cg22760355	0.00241159
cg26531664	6.841388251466185e-07
cg02720188	7.4129865579308785e-09
cg01007209	0.00173702
cg10871618	6.004263752856787e-11
cg06507631	7.080035950002284e-05
cg20699586	3.384805126072088e-06
cg14522327	2.658939659982984e-05
cg12807937	2.3668844661983712e-12
cg00403724	0.000159996
cg11247712	3.2812219726174874e-05
cg01981733	1.2501673514742073e-05
cg07199764	7.430457815704727e-08
cg00988597	2.8547137813639267e-06
cg11169363	6.583877040389208e-05
cg20547929	3.418242244812575e-09
cg13372402	0.000419339
cg12033692	0.000445599
cg04811114	9.677852242284679e-05
cg04035553	8.410088387034165e-06
cg11720010	7.45559398773743e-07
cg23978242	0.000189265
cg14345281	1.2538022842178975e-09
cg23215575	4.850923294630327e-05
cg07660381	1.2585311846002867e-06
cg06252876	0.000225243
cg19379710	1.6011345282285205e-05
cg16149200	3.916924266045285e-07
cg20289741	0.00105057
cg04008252	1.4808830384183125e-07
cg16053902	2.9639534530057077e-06
cg04646173	2.6834090505190034e-13
cg01905377	3.192549088082419e-05
cg10502213	3.983506252636104e-07
cg02725002	0.000129912
cg20787396	7.656196232552759e-09
cg26873880	0.00612131
cg18814941	0.00939232
cg19500599	0.000108345
cg01140782	0.000162766
cg00738934	0.000108722
cg00671229	4.3087244883111e-09
cg13118590	9.39336367222765e-06
cg15031658	2.7174928973749957e-12
cg16452396	0.000568675
cg18016370	8.098243084675438e-06
cg19708055	3.749834942556873e-08
cg27151711	9.749272194436998e-06
cg13146665	1.009962136144793e-08
cg14336654	3.794386943534178e-06
cg02014085	4.418687638008123e-14
cg03718079	0.000336268
cg12311815	4.514591980253613e-07
cg22570042	0.001832
cg11179997	2.919374850030021e-05
cg03842291	0.00136929
cg14458563	0.000142598
cg01124132	0
cg08742575	3.1492128438337375e-06
cg25358949	2.1917432328710795e-05
cg18946280	0.000552039
cg19687650	2.103191508728841e-06
cg16989764	0.000384953
cg11879814	0.00131888
cg25619350	8.029132914089132e-13
cg19126050	0.000736444
cg10224647	7.220074988989467e-05
cg02210151	1.4838593811461465e-06
cg26220855	3.608338627891783e-06
cg11663315	6.445146416567127e-08
cg09015973	7.170677385204272e-10
cg15315638	4.67518674507339e-06
cg16065768	2.02171612784241e-13
cg04315214	0.000434559
cg13159023	0.00163302
cg10026671	0.00158434
cg06340713	1.5542199749418728e-09
cg08144588	1.9147531841179344e-06
cg01866066	2.0761170560490427e-14
cg12667521	9.098898692205815e-05
cg23939001	7.03238021926289e-06
cg24158931	3.169422944093725e-06
cg11080565	4.338543302395692e-09
cg04896838	1.3245593510902154e-08
cg01568488	6.386221148346749e-06
cg22010900	0.00208556
cg06379640	8.88012743072153e-06
cg18593334	7.904366050581757e-11
cg21342611	0.00209647
cg13318480	0.00251171
cg03165260	1.0636158620513925e-10
cg11857238	4.1411106765920636e-09
cg06051391	9.168314006879896e-06
cg08761350	6.268210261950458e-07
cg26812610	1.639952672516376e-05
cg25223285	1.6519008383397704e-12
cg14372935	8.63471835144125e-08
cg06713675	1.563362734602336e-05
cg15338516	0.000293426
cg01517680	6.387519824180288e-06
cg17250082	0.000471033
cg05864507	5.783126369451885e-05
cg03180148	4.19332466349287e-05
cg24464999	1.5861045883580616e-05
cg16256230	0.00121237
cg20197861	7.226924657088851e-05
cg06578851	5.005340664165914e-08
cg25352098	0.000740348
cg08757757	5.697909103430376e-07
cg24116081	1.1793986909314214e-07
cg16930349	1.5140287342951808e-05
cg08642787	3.1523663679422498e-09
cg03850976	1.5969190236830855e-07
cg21491240	0.000824303
cg08156396	0.000491054
cg14397289	4.685862253772655e-09
cg00698771	0.000344692
cg07612840	4.804399204028087e-07
cg21988739	2.0564550416990457e-06
cg12157184	0.00056334
cg25441577	7.480393133652008e-05
cg04122422	0.000262168
cg08434396	0.000590956
cg14107346	5.337797978144376e-05
cg04227643	2.22563608653914e-08
cg08750857	0.000755111
cg10890302	1.0809131367750524e-12
cg18797653	9.837605754459133e-07
cg00192946	0.000643239
cg23162245	3.7147966361894547e-06
cg24857608	0.00028823
cg07876586	6.447469985693122e-05
cg01780361	0.000148885
cg13866977	1.5403165131044894e-05
cg08296037	1.8195430828704673e-08
cg00813142	1.918691283631091e-07
cg09546813	1.2546730094875613e-06
cg04486022	8.488906186965295e-05
cg09314196	4.645789663282329e-05
cg09046726	1.5767354006657186e-05
cg23475921	0.000233237
cg27102378	9.049427873719651e-13
cg01166932	0.000469815
cg21618825	7.423360915392863e-05
cg26810336	0.000154597
cg06118351	1.9328900536352833e-05
cg05136889	1.7099652482421845e-05
cg09976142	7.182993204679633e-07
cg21341821	4.064944126302983e-06
cg23297872	0.000658591
cg17231740	1.597088705729277e-08
cg15205559	1.096935782374242e-05
cg19056008	6.69472221356271e-05
cg19553932	7.823950393337498e-06
cg16101008	9.723999383481896e-12
cg18895947	7.536437138477847e-05
cg18498565	0.00692791
cg18212777	0.000145587
cg03604073	4.423468585090795e-06
cg14248704	2.1328952692911685e-07
cg06137934	3.288453668437441e-05
cg14647890	0.00120681
cg21533271	0.000229441
cg06462431	0.000876826
cg08282428	1.6431300764452317e-14
cg12713960	0.00129661
cg07062522	0.00231357
cg19570618	1.5457999047452375e-07
cg23187196	0.000381455
cg17624673	0.000966113
cg24432675	0.00249804
cg11241341	1.0225210996472889e-05
cg17076635	0.000132838
cg03995238	0.000842709
cg17609731	5.444722466219076e-07
cg03727754	0.00377098
cg23674809	0.000176494
cg01730928	7.552552185541295e-05
cg11839596	0.00258819
cg02452435	4.3548886718980384e-10
cg03210912	2.7135861828675445e-05
cg10293967	0.000416322
cg12060669	6.760614623679828e-09
cg13935765	0.000158274
cg17372657	7.748669970553124e-05
cg02073796	3.264832848515198e-11
cg02660803	1.3474091938525667e-05
cg07198345	1.6664789459497342e-07
cg24274653	5.150835541645193e-06
cg22943180	3.154631175172895e-07
cg08256922	5.56884915958733e-09
cg06944050	0.00033468
cg16468843	8.344502536727916e-07
cg01352656	7.271108259931935e-08
cg17204993	7.021593677603022e-07
cg02139308	1.084208657187169e-06
cg03978312	9.439580228587374e-10
cg07569701	0
cg09982942	9.860008491124894e-05
cg07463743	2.869568249685983e-08
cg13488542	2.2952632707018417e-05
cg21259967	0.000232954
cg20811730	1.006593678487544e-05
cg27216899	8.313403660198393e-05
cg07509935	0
cg12777182	0.000403027
cg03347694	0.00844831
cg10604476	1.539502192393627e-08
cg09271603	5.932660779528476e-06
cg02119792	2.4913404672588513e-13
cg07520976	0.000126792
cg27198824	8.365438718294094e-06
cg21895387	4.7813523140760594e-09
cg16348674	3.0076396579925557e-06
cg03568327	1.432776652876555e-07
cg08722290	5.107496281464563e-08
cg21649089	7.218997698810181e-05
cg13447295	0.00243916
cg06338119	2.6165824063006937e-08
cg20483374	1.239501190575254e-08
cg19654323	2.0532213694801627e-06
cg06441080	8.046838151365421e-08
cg05036993	2.6031869725606782e-05
cg03005718	6.541107260726875e-06
cg03280420	0.000524643
cg06918623	0.0024934
cg21902245	0.0017487
cg26334302	7.0425409960384044e-06
cg05279229	0.000891403
cg13072017	0.000248453
cg00269553	0.00405448
cg20482568	0.00158028
cg22086445	1.2517932690414568e-08
cg07151902	6.261280465036378e-05
cg03396347	0.00317565
cg06902849	2.623475074980952e-05
cg27421267	2.813152997116486e-05
cg04381865	3.1052336924020096e-08
cg22621938	3.3981720239495417e-05
cg00987699	3.1191876903591265e-07
cg15764445	0.00178087
cg07872305	0.000430093
cg18099006	0.000607336
cg24737949	5.113168450920913e-05
cg11224582	7.28861222487609e-08
cg01131699	1.1760107549885213e-05
cg22742493	0.00131432
cg19918763	0.00972414
cg27311590	0
cg16949923	0.000310762
cg24624505	1.1805877928594555e-06
cg07788360	0.000280396
cg15481221	5.085134418547632e-06
cg22411588	1.1419948875435182e-08
cg23044053	1.2212453270876722e-15
cg24440658	9.683934253923443e-05
cg18661872	0.000110137
cg14866032	0.00277536
cg00855396	0.00192021
cg23012310	0.00427866
cg03661529	0.000174835
cg25077868	7.002612484285908e-05
cg09146982	4.071296240704125e-05
cg02651788	5.675587224640566e-07
cg02449689	4.5882254107176834e-08
cg14097152	0.00490965
cg15472797	0.000282448
cg01560885	7.137414664182273e-06
cg13070676	5.545388509609062e-06
cg07535351	0.000308524
cg24078577	0.00302778
cg08348715	2.701616708122856e-11
cg10874556	6.778701140408572e-07
cg09183404	2.0772839918081765e-05
cg26688923	1.4668873561274332e-05
cg13996040	2.0676542855646574e-07
cg15772470	0.00208258
cg17749967	3.1800288501360185e-06
cg16087940	2.61016408376058e-07
cg00940287	0.00090605
cg02841199	3.473070786741417e-05
cg02107357	2.2445793842584827e-05
cg10521948	0.00320775
cg13828131	2.4601659012746246e-05
cg02213813	6.134209928898571e-08
cg05892376	0.00108111
cg12007356	4.954589460925973e-08
cg01330624	8.552695181518466e-06
cg24508310	3.5282655272639296e-05
cg05401945	0.00365507
cg08188698	5.355895545178235e-06
cg07728243	0.000127564
cg21166710	0.000244325
cg02434121	0.000560952
cg12894711	0.00015644
cg11979875	2.0400042352597403e-05
cg07418777	2.5206503634578326e-05
cg22829047	7.217249653468372e-08
cg06369005	0.00383197
rs13369115	2.720545962953125e-07
cg09092713	1.1343192274360092e-08
cg24785390	7.197307332007519e-06
cg03203155	4.562503075455915e-05
cg05336808	4.357774722185681e-07
cg02025065	6.498508540542236e-05
cg23359554	2.8768198168105386e-06
cg10700483	2.5898565647164418e-05
cg21267792	0.000142651
cg13207212	1.2455891030382915e-05
cg27404676	1.1657341758564144e-14
cg02026371	9.942274787566596e-05
cg07295522	4.0842794677753425e-05
cg01232138	1.4675902362593085e-05
cg16066280	0.000469255
cg15624813	1.8689004604999226e-06
cg13503214	1.7855572576053191e-10
cg15067665	0.000103499
cg23958373	8.631609444531563e-06
cg21557231	6.446748941979497e-05
cg03829194	7.09813719912411e-07
cg09881019	5.0386361749588104e-12
cg00360108	1.0309036957423245e-09
cg14980045	4.745421282459361e-05
cg00111239	0.0020917
cg17292185	3.4301355807953016e-05
cg05100268	3.0607458904485796e-05
cg11887659	0.00513055
cg12755246	0.000237869
cg21293934	0.000409857
cg12625872	6.331745022292168e-06
cg06433816	2.122960296446763e-07
cg11135412	6.989151765779411e-06
cg15806569	1.0255100695300001e-05
cg03309900	2.0507534350455714e-05
cg08164151	2.1199979153840864e-05
cg02010442	1.6581036543783512e-10
cg09893703	0.00087478
cg12163508	7.555733816388965e-12
cg02187432	0.00192529
cg05045028	0.00132639
cg08847173	4.692912725090537e-13
cg16555518	1.3701430684465166e-06
cg08551532	0.00335473
cg02932447	0.000247445
cg27403913	9.444953743076301e-05
cg13526469	2.2717383529879953e-12
cg07872930	1.9373391779708982e-13
cg15909132	4.0071970875299456e-05
cg27157669	5.261811524270854e-07
cg01895504	8.664021427740032e-05
cg13675050	7.438819888738735e-06
cg15521442	1.2248664584824098e-06
cg13858863	0.000792791
cg00735237	0
cg13208102	5.1730619787804244e-11
cg06126323	2.8181514899472404e-09
cg14865086	9.094508497009546e-05
cg00763725	1.986486480165528e-05
cg15735231	2.102697088879335e-05
cg05726600	0
cg02698615	9.409275580907206e-10
cg25307288	0.000581372
cg12479199	2.3007274752018247e-08
cg14940223	2.5469152303281284e-05
cg03662899	1.1603974887641755e-05
cg22671717	3.6272861710928694e-05
cg07508090	0.000140543
cg24923543	6.133985295253552e-07
cg27022614	0.000942037
cg19137217	9.317253836793604e-06
cg03532875	1.854648656873792e-10
cg24331682	2.159589174155485e-10
cg10218876	0.00122023
cg25929664	1.887379141862766e-14
cg00824944	0.00115559
cg17505944	0.00381714
cg02768760	8.876823176517945e-07
cg04481722	3.679730721239949e-07
cg21898358	6.454288969948152e-08
cg24976080	0.00017989
rs213028	3.3548635993585485e-05
cg21626493	1.9853329719543567e-05
cg26036029	0.000433771
cg25831233	2.500935514238023e-08
cg07005924	9.202638651117923e-13
cg04507446	2.220446049250313e-16
cg17724687	2.006243861929491e-06
cg17075998	1.272513080952109e-05
cg00917413	0.000207879
cg20855303	0.0023326
cg08745965	0
cg02489479	1.1341383869378774e-05
cg16083044	0.00411035
cg18274682	0.00108973
cg10750464	0.000325939
cg06110954	0.000262995
cg04771154	7.170253835120377e-09
cg02104797	5.328870678056319e-11
cg23157067	5.406959105780373e-06
cg06105327	0.000232749
cg19044458	2.871510822455292e-07
cg11863130	1.3751490617885942e-05
cg11235426	0.000587786
cg06504563	0.000119042
cg11766577	0.000125372
cg12206646	1.5110177431498784e-07
cg13640071	7.867470130251686e-05
cg19797078	0.000341869
cg26655138	2.0067721664518423e-05
cg11292317	0.000142093
cg09335761	1.824652467119492e-06
cg06140761	4.844676669835124e-07
cg10823511	0.000680502
cg01286685	2.7808240299354026e-06
cg00613416	0.000268299
cg15693669	1.0081735191125318e-07
cg26805585	4.948876398236379e-06
cg21049501	1.5788481633194351e-12
cg25845992	2.4047235567259406e-05
cg01380346	5.818300713444913e-07
cg12734835	2.8961109288516695e-06
cg25835058	1.3778523988428049e-08
cg14586560	0.00204231
cg01353057	1.2809557504489533e-05
cg15700308	0.00086385
cg13837834	0.000787881
cg21918548	1.0004701600507815e-07
cg20628191	0.00060864
cg06579519	6.681978304001746e-08
cg01774624	2.9679755964018284e-07
cg17336044	0.000123434
cg19976449	0.000497908
cg08266027	2.3856231073926537e-05
cg12622242	7.111015676297683e-08
cg06325300	2.685839342042584e-07
cg19751670	1.1187864579209617e-06
cg21195070	0.00130948
cg16716449	2.158547531871946e-05
cg16238271	1.5665690204502702e-05
cg23053444	3.6759335384495273e-06
cg09496634	0.000558469
cg21945991	0.000794661
cg11842485	1.5617840354309465e-11
cg17671242	1.794119984910303e-05
cg23548151	9.457032295157042e-06
cg17775518	0.000169886
cg15107713	4.8227304372261415e-09
cg05132077	0.00237938
cg11181693	0.000662687
cg07180121	4.7508840195220614e-08
cg24252907	0.00325553
cg26556336	0.000139912
cg10575170	6.0253400576026905e-05
cg20627572	9.26738452644571e-09
cg06197811	0.00142016
cg14866567	1.1963594857555826e-05
cg18772322	1.9142264563787315e-05
cg01947226	0.00101545
cg23237314	2.43832303792324e-07
cg12707233	0.00243864
cg10310824	9.180224966653938e-05
cg14170447	4.577894806578886e-05
cg18522231	1.0330078218379057e-06
cg25715429	4.563349698116781e-12
cg03261496	0.00385126
cg18477163	7.272631808374896e-05
cg03579045	0.000407462
cg19926689	0.00178131
cg07847989	1.0149314721985547e-10
cg23759393	5.555146986857551e-08
cg04299067	0.00348886
cg10438391	1.7430501486614958e-14
cg01586920	3.0032881390029686e-05
cg24794052	4.9230636430919184e-05
cg27049827	0.000186349
cg02428792	0.00162534
cg17281355	0.000224029
cg19897275	1.378437113341846e-06
cg02342887	4.071603055821882e-07
cg21660252	1.0776745602569804e-06
cg00340179	0.00065983
cg10680224	0.0058466
cg21397157	2.8358680332463138e-05
cg12742338	1.1905935310196902e-05
cg21822476	2.936396749086967e-07
cg26469991	0.000285219
cg11256186	0.00392203
cg03894796	2.6218138771127997e-11
cg05445588	2.756769087786104e-06
cg05546557	3.822622718174795e-05
cg04850017	2.152891125706269e-06
cg04156016	0.00208452
cg05893491	0.000104609
cg15049439	1.391234806358277e-06
cg16392772	0.000255391
cg04255591	1.6812403350607852e-06
cg25962947	1.4289280068857657e-05
cg04145948	2.9976021664879227e-15
cg13365314	4.247261653489431e-09
cg13128531	0.000726175
cg26173375	1.3028578216278675e-11
cg20201388	9.988831957696842e-05
cg15540727	5.155934639233806e-07
cg19860691	0.000147749
cg09354738	0.000347816
cg22975791	0.000628237
cg02174092	1.4118952701758225e-05
cg01378403	3.1986531454863965e-05
cg15162843	8.349571234411712e-08
cg08844282	5.164995003426043e-05
cg13565129	3.147853888663121e-08
cg01098871	5.46963618841545e-09
cg20785120	2.1473569942198623e-06
cg07547279	1.515457870304715e-09
cg15662806	1.0975133672319615e-05
cg16060867	6.471710722877333e-09
cg14141451	4.34503523636387e-05
cg00504583	3.399690701089142e-05
cg06376033	6.535434460275269e-08
cg07271718	4.943177866811865e-06
cg27609596	0.000170287
cg26849467	0.000622965
cg17951166	1.6169820255207412e-05
cg15211677	2.2886703441304945e-06
cg12295100	0.00105896
cg10549497	0.0020192
cg24229701	2.3441773576937663e-05
cg20370793	0.000289059
cg16582862	2.1483176348979782e-08
cg07736657	2.8360274018091047e-08
cg08587717	2.2100148244774687e-07
cg22494297	0.000133328
cg05375065	2.1424433654937403e-06
cg26951364	0.00149515
cg01461856	1.5962628704402348e-06
cg25434864	6.203737523691188e-11
cg19045002	1.929286830293364e-08
cg05716544	0.00410142
cg04864807	2.9531932455029164e-12
cg18349077	8.033944035712448e-05
cg25698940	6.691154463833726e-08
cg20219360	0.00067519
cg13768026	0.00298097
cg11550332	1.5919517227791502e-06
cg02086877	0
cg20153160	0.00137512
cg14972141	1.869200996873488e-06
cg03269667	3.0354660217613016e-06
cg21572631	2.292166791706407e-06
cg11924796	6.569087424357356e-06
cg13799758	1.0099312441891328e-07
cg15148984	0.000438702
cg01095867	5.413741677173789e-10
cg01140892	1.6076322829960965e-05
cg02541778	5.39469469096332e-09
cg27394478	5.880997031582069e-07
cg07772904	4.6564174544405645e-05
cg06591372	5.116785675163271e-07
cg13749113	0.000116229
cg03759948	0.000448377
cg25886790	8.087456463856668e-06
cg19214916	0.000339103
cg12667527	1.261547482034331e-07
cg09874765	0.00164686
cg12064213	5.317213284905531e-05
cg14009504	0.000296236
cg23970458	0
cg14413466	0.00424455
cg13922901	0.000524501
cg03868770	2.2347498587205195e-05
cg15385169	8.950731220158659e-05
cg18912209	1.1522671705677112e-11
cg16654000	0.000126259
cg12493483	0.000162201
cg17655970	2.8410229724329383e-10
cg05856797	7.55285090359159e-07
cg23490611	4.057151491387856e-05
cg06967228	3.056083743635529e-05
cg11229771	4.6063153291697745e-12
cg12355172	0.000427661
cg03040210	0.000668619
cg19054158	0.00209429
cg10756523	4.565596537031702e-05
cg11664825	0.00296361
cg11982096	0.000329519
cg00431813	5.01302520202751e-05
cg04681171	0.000169026
cg19603903	0.00467264
cg08310277	7.873948865178004e-05
cg26634885	2.84315556653425e-08
cg27301033	0.000987603
cg16770312	1.8347992564837767e-05
cg05457628	0.00121881
cg17227030	1.6497914145929826e-13
cg12092428	0.0013518
cg21222767	5.06994446425324e-12
cg11935114	0.000212274
cg21005510	1.5541802926843928e-06
cg13214937	3.0483301991512946e-06
cg05925279	2.688614755275154e-07
cg12851018	6.255124807008627e-07
cg16340422	5.335509821791096e-05
cg25359581	2.1063368069729194e-06
cg02135861	3.3398345559709774e-05
cg07158503	2.1539603114462125e-06
cg06346540	0.000103523
cg01394167	0.000537794
cg15469802	1.3921084089929536e-06
cg19664669	4.544369301973106e-06
cg12324831	1.6504141254425342e-05
cg25677261	1.7659066875452822e-07
cg00639080	1.0419503010061781e-05
cg16757008	5.280950504671367e-07
cg05870108	1.8823054226402292e-10
cg03847932	0.000107481
cg12049083	7.499111170927719e-07
cg09654669	4.829810538953261e-06
cg03161606	0.000415799
cg14804593	4.4291237344395995e-12
cg02895192	2.684698463539803e-09
cg09291967	1.066229109336625e-06
cg18495224	4.366458720483912e-06
cg12857193	7.236409249600229e-10
cg10077687	2.348104901073178e-06
cg03122674	0.00947486
cg18860280	1.925558539506156e-06
cg06785701	0.000458295
cg03368984	0.000884422
cg01124477	7.945222175731459e-06
cg18225364	9.319812076524769e-07
cg06908232	0.000550182
cg25245457	1.2648201151987948e-05
cg24043730	0.00120575
cg25449245	0.000171376
cg15755475	1.597934485952912e-06
cg10065378	6.15421047456266e-11
cg06642012	0.000417734
cg15617548	1.6318295259498683e-07
cg03683587	2.718020926995024e-06
cg06238316	0.00131712
cg06297628	1.064450318999377e-06
cg01597387	1.7107213756695216e-08
cg18096738	0.000164395
cg24074311	0.000171733
cg13789561	2.323445360219445e-06
cg23975459	0.000895417
cg08774483	0.000228753
cg24299306	0.000306316
cg20291091	6.870969623551382e-05
cg02448934	7.87812048930192e-09
cg05718771	7.708595468614021e-06
cg12292165	0.00076195
cg14251139	2.4181411111268147e-05
cg16834823	0
cg03536032	0.00139833
cg23891049	0.000422413
cg14871604	5.221741095462473e-05
cg18646416	1.5446028438503845e-05
cg13034335	0.001636
cg15083578	9.071632334212154e-13
cg13463404	1.2066385590703277e-07
cg25279747	8.529843498195078e-13
cg26987645	0.00208801
cg07284347	0.0012591
cg04484695	2.7027057947215383e-07
cg25980574	3.1694702129492214e-06
cg24112000	0.000569539
cg25378171	1.1489761766458884e-06
cg22490856	4.528225134747821e-06
cg01073521	1.5543122344752192e-15
cg06177974	1.439622387966466e-08
cg02096172	5.732073053987818e-07
cg10443532	9.31363131062568e-09
cg06438094	6.296589178877987e-05
cg13414557	7.149842136122686e-05
cg18683082	0.000325207
cg27375748	0.000584831
cg04647094	0.000114579
cg05460181	1.1549563194712675e-08
cg05975814	2.690823799222919e-06
cg21459545	1.1282136302970258e-07
cg22134140	0.000659355
cg03289264	0
cg16769623	0.00245134
cg12537405	0.0075974
cg23662469	0.000168488
cg14586570	8.787982496349933e-05
cg02425558	8.784525210692173e-06
cg02717567	3.752357498210124e-05
cg08444117	2.4559251909361812e-05
cg26763555	1.1340624775479924e-05
cg02658653	7.86677985309403e-07
cg06588529	0.00376109
cg26758160	5.306499814117238e-06
cg23896806	8.220179747997491e-08
cg25238780	1.1536660515787389e-11
cg18712599	0.000609776
cg17499156	0.000788142
cg09682608	1.025306002433446e-06
cg25432232	9.286714713452326e-06
cg15878172	1.5033159050936717e-08
cg17827650	2.5065727271567084e-11
cg16344227	7.908444219717481e-06
cg06922569	1.7276741510752203e-06
cg07929590	0.00010386
cg12974393	9.213651019912561e-08
cg27608743	8.523829510331815e-06
cg02774269	2.4989702307465222e-08
cg03738247	5.29162380580317e-10
cg27326062	0.000212868
cg03613822	1.2563283746658271e-12
cg19599472	1.628529318520311e-05
cg23107878	0.000936265
cg14126185	4.7218456067366077e-07
cg05194426	0.00193242
cg12207509	2.1587023280034146e-09
cg11056229	0.000949608
cg00904580	2.407518628899652e-12
cg24813163	2.5798991178938024e-06
cg08713344	1.286215359219689e-06
cg13479685	9.578449144953538e-11
cg16306629	7.929831223041361e-05
cg15793563	1.0437582746325447e-05
cg05511138	3.136175082463222e-05
cg23799955	5.9636972027377055e-09
cg05576543	5.366244712701196e-06
cg01815645	0.00220837
cg16163883	6.381490558204916e-09
cg05091313	1.889322110648628e-06
cg05460975	1.4463528655861424e-06
cg03685263	0.000352496
cg24474672	0.000103517
cg13361014	1.2268110327617876e-07
cg00276426	6.4739179492789845e-06
cg06305962	7.453375944199703e-05
cg19761957	0.00143755
cg08871010	4.23803489004726e-05
cg26582729	5.047544182623653e-07
cg12885864	5.440092820663267e-15
cg08270491	0.00304828
cg18813691	0.000108106
cg23795048	1.6491958354514225e-08
cg26552913	6.787187544765594e-06
cg24970879	4.35499554829466e-06
cg22344122	4.899578837092022e-07
cg04402798	0.000460657
cg23708288	1.143907318257309e-05
cg06627617	0.000407877
cg00772863	0.000697712
cg14988923	1.0741581915829634e-05
cg23942311	0.000227274
cg14701768	8.419441826057472e-06
cg19148731	6.198283071245925e-07
cg07677891	1.8650711919310226e-07
cg13781475	1.782884322620859e-06
cg08869493	8.740793022099513e-05
cg18280909	1.2169931729033578e-11
cg03629096	7.636046406300778e-08
cg13920260	3.0337878520469985e-07
cg26144445	0.00192529
cg16429758	0.0001977
cg15822108	0.000830619
cg20136726	9.309611939234408e-06
cg04700060	7.614409103240405e-11
cg17082365	2.4390524822059945e-07
cg26050822	1.6171163118139376e-05
cg14834143	2.499511773501606e-05
cg17391820	1.2915792010015359e-05
cg14085523	4.686231967543364e-05
cg12294440	1.6635523809149788e-05
cg17459641	1.687342248146706e-07
cg10867226	1.0873686600576526e-05
cg00994804	4.035140789837577e-05
cg20687573	0.000163082
cg22875872	1.4807724388443688e-05
cg23517279	2.3303581286882036e-13
cg18898632	6.694139098595286e-08
cg23118561	4.300054605832493e-05
cg13884800	1.1323100507332207e-05
cg12746557	0.000887683
cg08401365	0.000120234
cg08866927	0.000586941
cg00343367	4.327894915778785e-07
cg10572354	4.6052166524646054e-09
cg14442045	4.931609681924076e-05
cg15827126	1.3496039891980338e-05
cg24266622	1.1346462147621139e-07
cg08159493	0.00126131
cg06152586	8.821142639736657e-05
cg25497157	1.2426366158280189e-08
cg00432461	0.000292461
cg02151786	2.546328619068561e-07
cg03039483	3.236876170320535e-06
cg22838050	0.000487467
cg08886046	1.0121269044094383e-05
cg06989477	5.0597617299086295e-05
cg04481923	4.437920734234879e-07
cg08293431	1.1983276086091621e-05
cg08845602	5.411833181589998e-08
cg25478924	0.000410895
cg01293417	0.000418498
cg24420679	1.870734189779455e-07
cg06803079	0.000125562
cg19938535	4.5852210917018965e-14
cg17003248	3.028331768462067e-06
cg16020490	6.960748644146975e-10
cg25420767	1.305622276959184e-13
cg13713253	8.125372541467613e-08
cg01886630	0.00424832
cg06878994	0.000135953
cg03045133	0.00156256
cg10832093	0.000256511
cg05115664	1.0080825063596421e-13
cg20857081	1.106281309226631e-06
cg07812390	1.396905750961075e-06
cg21184454	4.047764029813106e-05
cg05040703	1.9321240261049866e-06
cg01857931	0.00625426
cg14797097	1.7820246123179118e-06
cg03855052	8.64512237150894e-05
cg26620546	0.000634688
cg23156100	0.000121397
cg06973652	7.500183620257062e-05
cg21524061	4.090198988948579e-06
cg10321928	1.1020296841746102e-07
cg18319102	1.372790769949006e-12
cg13320211	2.7055841655965196e-07
cg12236406	0.000319866
cg12273094	2.149210600277396e-05
cg03601372	1.6988736417644645e-07
cg22539150	0.000825652
cg04395970	1.3387567159295344e-06
cg05053752	7.004836425705818e-05
cg14590681	0.000443405
cg20302533	0.000306554
cg06578063	0.00464235
cg03424927	1.2284532169282159e-08
cg27094323	0.000115483
cg00554969	6.484270650863877e-06
cg14950384	2.8218205549990216e-11
cg02092690	1.4707029296623375e-06
cg14672173	0
cg10369197	0.000213141
cg07865265	1.0620206615352679e-05
cg04671734	0.000112991
cg15569785	0.00579291
cg25085925	4.809774800662581e-10
cg10167978	0.000262801
cg16391801	0.00223847
cg05185504	1.983020030194016e-05
cg23477679	0.000328284
cg18102989	0.000391953
cg18770216	0.000258663
cg06905511	0
cg12682382	5.923770149962593e-07
cg18477674	8.456420087510352e-06
cg17279147	0.00565794
cg03983883	0.000137322
cg09601904	0.000157993
cg03063511	1.863142973235199e-11
cg19949948	9.81750108682844e-05
cg12052203	0.000403036
cg10924876	1.38541383243318e-06
cg02040498	2.1547283154399466e-06
cg13972460	3.933142256329347e-09
cg18528798	2.048339300741997e-05
cg20509117	2.1318456999708246e-09
cg16429439	6.80345264429949e-05
cg24400478	1.9764952404077718e-05
cg07608505	4.66036678448134e-06
cg13770235	0.00165684
cg26893124	0.00110085
cg25838465	5.854380847103435e-06
cg06659128	6.0597135514206535e-05
cg16611967	3.187511004032473e-07
cg12885190	0.00324178
cg07795623	0.000517589
cg26734875	0.000162643
cg02726808	2.751239236431502e-10
cg19155032	1.5179500460482664e-05
cg14131536	5.471425745651182e-05
cg02645808	0.000651013
cg16859890	2.0898460156848486e-05
cg10491080	9.709413835279346e-05
cg13918754	0.000260509
cg09214243	0.000235124
cg15614872	0.00191036
cg20877594	3.8198585654680706e-05
cg17914143	2.4436126253579715e-06
cg09821007	7.710778778846628e-05
cg22527791	0.000616209
cg07972762	3.338096465910212e-10
cg17479757	5.393715517554298e-07
cg15392192	3.879039248200211e-05
cg05351887	0.000239867
cg07084515	1.1932435151074117e-07
cg03332892	0.000133667
cg01529701	0.00209509
cg26099834	2.482263459224754e-07
cg23363182	6.330726751191396e-05
cg20462888	2.2433884965256112e-06
cg25193571	0.000726325
cg06197545	0.000106662
cg07064495	3.8730130214048586e-12
cg11601967	5.4975882735064374e-09
cg23532469	0.000875772
cg23203918	6.808196662766441e-06
cg02984617	0.00158707
cg25716013	0.000221663
cg13444812	0.000693584
cg14137819	9.37190758332207e-09
cg10950924	2.5039159694428825e-05
cg13685044	0.000267815
cg06136804	0.00244542
cg21604054	0.000181953
cg19218988	2.5430545443239083e-05
cg06288403	0.000847758
cg21903253	5.926403607858788e-06
cg18049750	1.5597548475021483e-08
cg03858121	0.00165319
cg05457730	1.002966576457709e-08
cg14759565	1.5031468727499941e-06
cg17782954	6.789745539725889e-05
cg22169449	0.000123933
cg10725542	4.890676059121635e-05
cg07195539	0.000120912
cg19944582	0.0015081
cg20720056	2.0227196002586822e-06
cg19287610	0.00808883
cg06942445	0.000395938
cg10144400	1.9014677463347063e-05
cg13773283	2.9532397284648404e-05
cg10856568	1.4199187846508643e-05
cg03057182	0.00192644
cg05642789	6.553412863119501e-05
cg06703847	5.725668050793331e-08
cg07674649	6.24817420025181e-10
cg10575236	5.335687669472122e-09
cg14942863	5.341443953810199e-09
cg14608581	2.504408274428549e-06
cg10914789	2.7075157557177043e-05
cg01078706	1.0296142659571572e-06
cg01228667	0.000241376
cg12584086	2.8574769994627047e-08
cg06144825	6.425307358393084e-07
cg26150490	0.000336246
cg07555753	1.4616842611170355e-05
cg23379566	5.885667508920278e-10
cg10801213	0.000585365
cg04412883	1.471028796029561e-05
cg20638572	4.803859254065568e-05
cg01063406	1.981318847277258e-05
cg12491738	7.691092198336413e-06
cg14470409	0.000103461
cg03256090	0.00122502
cg09512891	1.1493805907036858e-11
cg20972834	0.00015289
cg02258512	0.00158685
cg05881307	0.000407066
cg02051077	3.0257463201621704e-11
cg01581349	2.607210669580695e-09
cg15191021	1.6265510904833747e-07
cg02925049	0.000529002
cg07008029	4.370432490352627e-07
cg24413826	0.000168918
cg05631550	2.5694113503504923e-09
cg03139204	9.274819770976883e-06
cg18029321	0.00971943
cg19200045	0.000146363
cg00391103	0.000235479
cg19211382	0.000128229
cg17422516	2.6983051703011185e-06
cg12076350	0.00126029
cg00828721	0.000429701
cg10332116	1.1102230246251565e-16
cg03913278	1.2766569890132473e-07
cg24052239	0.000385262
cg16896868	1.3848922009174203e-12
cg13748267	0.000126707
cg17256657	5.455869304116234e-06
cg26470338	0.00103381
cg03216917	0.00037137
cg04235931	2.401400156504252e-08
cg06667758	1.6605653759937944e-05
cg23854747	6.661338147750939e-16
cg05215994	0.00125113
cg00086247	2.161968292613281e-06
cg17547578	8.188993112245857e-05
cg04599817	7.280459964897901e-07
cg26839325	4.206250933036504e-05
cg05854695	7.004431057389127e-08
cg17202604	3.3306690738754696e-16
cg00702561	8.881784197001252e-16
cg00060843	0.000316702
cg06188548	3.427558237234507e-11
cg11272332	8.7704266071853e-10
cg27659725	8.160620313613087e-06
cg07240190	7.527662769346577e-06
cg05524765	9.751125255763604e-05
cg00614959	6.338943559835997e-06
cg25547663	0.000125368
cg19782233	4.622135219456425e-06
cg21730821	1.017169842243426e-06
cg06741367	5.993504581525144e-10
cg11335928	0.000877906
cg07950722	3.494948774829254e-10
cg10040530	6.130158960782062e-06
cg11763394	3.8413161540518104e-11
cg22018621	0.00288222
cg04783624	5.13823132364255e-06
cg14743534	3.0754395247134525e-06
cg25071680	0.00159522
cg09655766	3.429081803230094e-05
cg22923415	1.232315149923835e-08
cg18413148	6.810321530936747e-06
cg06275774	0.00012209
cg14316237	1.7263968032921184e-13
cg18706028	6.13833515128448e-08
cg09252806	0.00164977
cg06400119	0
cg11268178	0.000854423
cg21407000	7.543776874618935e-06
cg22195627	0.000147205
cg18542573	0.00219682
cg15370958	4.513006635065153e-10
cg09601159	0.000179376
cg18746937	4.628565308806287e-10
cg25317260	5.287366430317686e-05
cg01996818	0.000127973
cg07721069	0.00115706
cg15561613	1.5149448362450357e-09
cg18060330	4.251741181349189e-10
cg05474077	0
cg06728252	2.8465905781538403e-05
cg16497626	2.2581081671191328e-08
cg18646689	1.3387875878678734e-05
cg05293216	1.4430916605023825e-06
cg09087222	0.00388137
cg08782481	3.235949259661197e-07
cg16288572	3.0119303717768275e-09
cg03728333	1.2629467830760355e-05
cg17385867	0.00178698
cg26905254	0.00134935
cg16201418	0.00147719
cg03556669	1.282800513591198e-07
cg24672465	6.900571225543217e-09
cg08712303	1.8059555040306208e-07
cg03971283	0.00239729
cg21902627	0.00251185
cg19722301	3.1392156651932623e-09
cg21571596	1.4615643975202097e-05
cg14127907	0.000134023
cg03004329	1.686630812791634e-08
cg16072462	1.7539603103244872e-09
cg04248979	0.000167618
cg27455098	2.780865485219053e-06
cg16004875	0.00234752
cg17040469	2.380470983798233e-05
cg12803068	3.0728257068290965e-05
cg06276061	0.000253799
cg05164937	7.365720655627683e-08
cg16473795	3.241851231905457e-13
cg13122496	2.0638350451962495e-06
cg25008483	0.000648787
cg08546690	7.956846959089603e-09
cg08425543	6.472332024776151e-07
cg22569587	1.3180223679132297e-06
cg25741447	7.008964954968722e-05
cg20351137	2.166839504191831e-05
cg15345580	0.000271695
cg26773607	0.00744743
cg20219891	0.00117856
cg05907464	2.2315482794965646e-14
cg13703912	2.1530172619188548e-06
cg15332217	0.000823049
cg25704068	0.000166545
cg18625830	1.0839376825555469e-05
cg03422185	0.00357019
cg16667508	1.4482903001988845e-05
cg26187194	0.00284708
cg26335568	0.000357178
cg18621232	0.00154811
cg02826687	1.2612133559741778e-13
cg03010388	4.661684172013736e-07
cg14746118	1.0606808117485933e-05
cg11408710	5.3030986241542344e-05
cg24436143	0.00390258
cg17221856	0.000691822
cg12689022	3.9315772304426844e-08
cg13284876	8.800872837055884e-06
cg25463217	2.6809062733779143e-05
cg00872984	4.416901067116896e-09
cg13382342	0
cg16366983	6.006306563222097e-14
cg10501210	7.374323374165215e-11
cg05592035	0.000391696
cg18026225	6.007152545284278e-06
cg25502144	5.47188980570823e-07
cg06871323	0.00751555
cg03225548	1.2752770506274658e-08
cg24104237	0.000453243
cg02295369	4.701350420077688e-12
cg15720832	0.000270228
cg00470472	3.968432455980775e-07
cg00634642	8.336442513356968e-05
cg26556823	1.2248029368500113e-08
cg02918903	1.811297444254123e-07
cg08493051	0.000303269
cg04787775	1.7492951188025074e-05
cg21390082	0.000530933
cg25653641	5.579429914748246e-07
cg07892139	0.000364954
cg19982221	7.099720137793142e-05
cg15554966	0.000136842
cg11474464	0.000133722
cg20879096	4.8982440659095516e-08
cg17502213	1.8483239395683526e-05
cg25920019	2.220773619110439e-06
cg27104720	9.417951829515658e-08
cg16524778	7.630527574187251e-05
cg07327178	2.264983334776538e-06
cg15397657	0.000153621
cg04185469	9.513944270111985e-05
cg19358195	2.286239194759787e-05
cg14432712	0.0047393
cg00809398	0.00582944
cg14042190	3.159728034773934e-11
cg08800033	1.3438993319181414e-05
cg17524265	6.219827985987081e-10
cg01910452	0.000661207
cg22881447	8.500751426110398e-06
cg07075347	7.60836118766095e-05
cg04518186	1.277806167321316e-06
cg01904194	1.3949730259810167e-11
cg04838249	2.8923321848672856e-08
cg01331772	1.9602784466110634e-05
cg15770613	5.179183064996096e-05
cg22952287	4.287428235993929e-06
cg22898362	3.873448771951615e-06
cg05675570	1.0174601295931396e-06
cg07392432	8.002496773917844e-05
cg15396088	2.0565477654166386e-08
cg24961402	2.99341547105314e-08
cg25301621	1.7325748681740194e-05
cg11844835	0.00101195
cg00191853	4.0411767598946824e-08
cg15148145	8.995111255849508e-08
cg12227505	5.655184132835611e-05
cg22535403	0.000619376
cg04955485	7.386048705981807e-08
cg14156797	5.099090549132157e-06
cg21550016	1.0837818420483813e-09
cg11661234	0.000614287
cg07902213	0.00231475
cg03952384	8.926421768973292e-06
cg20749047	4.148159593597711e-11
cg04333213	2.2205929539609315e-08
cg13148921	6.540644330255141e-06
cg00599530	1.0388214654044603e-06
cg12285371	0.000151581
cg27167979	0.000140554
cg08242633	0.000680569
cg04516409	0.000256696
cg26815962	2.5501860337895366e-06
cg12101870	0.000249081
cg20790798	3.918853284412549e-05
cg22790377	0.00300428
cg16627090	1.743543496801614e-06
cg23483251	6.81847601849972e-05
cg06650847	3.414268867629744e-12
cg06104959	1.7292075266128748e-06
cg07738413	1.7945469288349614e-07
cg14182855	5.7062211955560826e-08
cg17445212	2.3534755400067553e-07
cg13688770	1.3536914073020156e-06
cg14036627	5.751817511168156e-08
cg22891060	5.687894599759602e-12
cg17577442	6.383242834528957e-06
cg13136933	0.00334799
cg14038644	5.076940514658901e-07
cg17502037	0.000502325
cg15002145	0.00143591
cg01997953	4.681624688751551e-05
cg11484348	0.000115087
cg19825229	1.08528643628647e-05
cg04093818	2.9241958465764384e-07
cg14926641	1.2000938065526157e-07
cg13391479	0.000699392
cg19502769	4.4431125445498765e-13
cg01783101	3.7753640403925814e-06
cg04863005	2.1210015632711077e-08
cg00963378	1.8205881247013167e-11
cg05852052	0.00103869
cg19255693	0.00270178
cg04240856	5.980549389050793e-12
cg22470248	0.00620101
cg24859589	0.00123126
cg26097381	1.4437712758552657e-05
cg08479711	6.175034197308804e-07
cg08585558	6.673501751208732e-10
cg12762056	3.3711775415667944e-07
cg19891452	0.000110254
cg01827501	8.046861921240378e-08
cg11231949	1.4455103780619538e-13
cg25670171	0.00302707
cg05383271	0.000125894
cg10952937	7.729494411701232e-05
cg07447827	0.000518678
cg01577029	5.025326355379001e-06
cg14867863	0.000272046
cg26089165	0.00534278
cg03653399	1.2647303641255547e-05
cg01008854	3.74555215154615e-05
cg19843891	4.081286691381969e-06
cg17776284	1.3205467139454363e-05
cg10082114	1.3185446079422292e-07
cg10213542	2.420022966576063e-06
cg03317455	4.956387629206915e-06
cg24454932	1.07647268801081e-05
cg23093692	0.00153169
cg06737308	0.000914628
cg23726559	0.000399483
cg20519121	1.934760129884694e-10
cg17059671	0.00050955
cg04794593	0.000195789
cg21202708	0.00399133
cg14463432	0.000467255
cg17491511	5.160553025829184e-05
cg05713467	8.097772208337517e-08
cg15977432	4.31070636566222e-05
cg19807373	0.000246404
cg02774542	0
cg11595441	0.000167839
cg08354527	2.4688624496560507e-05
cg17268992	4.689138874636178e-06
cg15398841	1.1102230246251565e-16
cg06900216	1.306899033437503e-11
cg13768895	1.6631140908884845e-13
cg04189697	2.981654505629372e-06
cg19425758	2.3373786705915833e-05
cg13850315	0.00209245
cg20134295	5.138995347964137e-05
cg16193862	0.000330323
cg00803724	3.2312974185266796e-08
cg05633225	0.00105025
cg12954512	1.759659085109888e-11
cg24445547	4.557595412180149e-10
cg10418144	1.2242752733815365e-06
cg00685614	2.1430327453719755e-06
cg03673894	2.3174795416025518e-12
cg25993152	3.938294135252818e-12
cg18288337	0.000969093
cg15531988	3.306219376053576e-08
cg25900902	0.00195394
cg09956747	0.00043226
cg23249584	4.754914673110733e-08
cg19309256	0.000418982
cg17170159	7.925212791493053e-05
cg05130482	0.00305635
cg09715285	0.00593986
cg11471507	0.000342406
cg11064039	1.0129086458476877e-10
cg26889659	1.3089869743687643e-08
cg17923401	9.982698411004076e-05
cg03462171	1.3709552604268538e-08
cg00954167	0.000208961
cg25097429	5.971932006465508e-06
cg18670995	0.000879689
cg12440062	3.010550197690698e-06
cg10622551	0.000104908
cg11850943	0.000465377
cg14252140	5.976458000422902e-05
cg17292337	0.00195486
cg19585278	7.766561503652625e-05
cg16602316	2.1197339439282814e-09
cg09282482	2.501467117543843e-05
cg04302700	0.00115374
cg21643316	1.0627262488016598e-05
cg03423123	0.000481274
cg15797131	7.267775270491938e-10
cg26361327	0.000163569
cg24898738	7.044365091246618e-13
cg16928034	1.584147035771366e-09
cg08373989	0.00211397
cg05332652	0.0011049
cg16562217	8.0304780435414e-06
cg22803560	5.925264785489048e-07
cg11123744	7.2791014512629815e-06
cg15489593	0.000615188
cg19623624	1.3889086547536067e-09
cg11184796	8.004470960054633e-05
cg07529122	0.00177325
cg17759274	3.211457100249504e-09
cg26099251	1.2330167084018129e-06
cg25244869	0.00194787
cg24401049	3.2067607825481126e-05
cg25704749	4.7632897626215254e-11
cg15709265	0.000167691
cg09302990	1.1521539278191995e-10
cg17196665	2.821576625677835e-07
cg12763978	4.460834356467824e-05
cg07847583	0.000147559
cg14027288	1.9442802923208546e-10
cg05066631	1.29396493520062e-12
cg17069313	1.9457378278131543e-05
cg02661079	0
cg16825014	0.000417951
cg00964333	0.000406248
cg09331881	4.703329461785977e-06
cg01317586	5.098144129078719e-13
cg04137564	3.993885000497244e-08
cg22451002	3.198021847339305e-10
cg14194263	2.9976021664879227e-15
cg12496014	2.4839352819050475e-07
cg08830379	0.00314063
cg09054333	0.000541616
cg00347798	0.000208604
cg03083774	9.509738980728599e-07
cg24730518	1.3663819753428896e-06
cg12920851	0.000317697
cg18244029	6.498708256985619e-05
cg01518225	0.000698797
cg05783384	0.00072395
cg22622899	2.0284409844029128e-06
cg01216565	0.000782633
cg00517765	0.000258948
cg03321558	1.9680114123898917e-06
cg13575925	2.0178048121266556e-10
cg18434680	0.000129932
cg00922157	5.85083521509322e-06
cg08757828	0.00025699
cg07247410	0.000341101
cg19638818	1.3489412438172366e-06
cg00649209	9.354916841175509e-11
cg08179913	6.639293221533116e-06
cg05718389	0
cg03343083	5.114897499414184e-05
cg03928246	1.4654576945494213e-05
cg17512539	4.3826606616392816e-05
cg01575930	5.566315581795322e-07
cg15386434	4.711980609839461e-05
cg00255919	8.746548596505477e-09
cg15145296	6.394146323529526e-10
cg26414720	7.36457030248161e-07
cg14721981	0.000414192
cg16685760	7.990559094395167e-07
cg07480829	4.514024045010334e-05
cg11232915	1.0068713890420966e-06
cg26115216	0.00162566
cg11808531	0.00053897
cg25319279	7.083741294799939e-05
cg16530595	0.000217747
cg02440033	5.0676692735951434e-05
cg00636562	0.00205016
cg03703074	0.00143255
cg13674437	4.9351434873501354e-05
cg06538334	1.0503648501303253e-05
cg21105476	9.512914165288322e-07
cg17878446	0.000323604
cg13806616	8.75398283661788e-06
cg17669591	9.814823860698763e-05
cg11838827	0.000109829
cg00936435	0.000120289
cg23088318	8.29024900624864e-05
cg01195014	0.000564377
cg23722529	2.6108382122913554e-10
cg14772638	0.000142958
cg19759481	1.0653989884756854e-06
cg11045065	2.6391198337805122e-08
cg21859216	0.00141512
cg09447117	3.028927904824563e-06
cg24351753	5.0639644285643826e-06
cg23767435	0.000211154
cg02216057	7.937810888558605e-05
cg22110654	0.000834524
cg16967668	0.000275269
cg20067138	1.9869217382506577e-11
cg02696431	3.0835678925811294e-06
cg05972642	3.444268967400799e-05
cg12614912	2.302713575375037e-12
cg26815336	0.00313228
cg26447514	2.249147512678462e-08
cg07295991	1.6426854564932647e-05
cg09973514	0.00123372
cg23591708	1.8079056018915907e-07
cg14087524	3.402889158232725e-07
cg22090245	1.1930678667226857e-10
cg09234578	7.490548614708104e-08
cg10187894	7.183270499533378e-07
cg18727742	0.00188807
cg13423140	9.331400474721363e-05
cg23519814	0.000951327
cg18938392	0.000527428
cg09681675	4.218847493575595e-15
cg21397403	3.452735247599925e-06
cg05193067	2.486443046545439e-05
cg00467151	6.640802440727178e-06
cg09319828	0.00258706
cg12463578	0.00145451
cg18055824	5.546260353206378e-07
cg24980657	0.000713848
cg03933846	2.6909159637433788e-05
cg10860521	1.5465995151231482e-10
cg20405891	0.000198826
cg02523105	0.000107759
cg19142181	0.000377867
cg22402398	0.000173914
cg22237495	2.188815583337167e-06
cg07257824	5.1115531451984e-05
cg07138399	1.1839029698812453e-06
cg04600874	0.00133416
cg05857999	4.4940420051431396e-05
cg02939364	4.375471050488411e-05
cg16979339	0.000687355
cg21290290	1.0179849629921023e-08
cg11938760	0
cg25456368	4.430364891061522e-06
cg13655660	0.000352156
cg01289081	0.00178556
cg04926766	7.494667968688251e-05
cg16619994	4.448758296526911e-05
cg14921437	5.494008785689175e-06
cg09505964	1.550593681121093e-06
cg16970748	2.236420260093297e-08
cg24257725	9.432972181144805e-10
cg04158739	2.6276281150927616e-09
cg07174097	0.000329097
cg27525902	2.7077917497120296e-07
cg22070035	6.504247868521773e-06
cg18139048	8.312128763066085e-11
cg21436585	4.158957866318147e-06
cg19147499	0.000130011
cg12108689	0.00016345
cg07781645	8.556505837198358e-09
cg23552913	0.000476732
cg08767686	2.0538263312275262e-08
cg03753611	8.962078906049609e-05
cg11662345	6.981949795870079e-06
cg01142317	0.000171158
cg22975864	1.8834875872286716e-06
cg14529393	0.000246752
cg14938272	0.000247821
cg09473676	0.00124832
cg18121164	0.000130559
cg25727206	5.974670758135403e-10
cg22633036	3.3306690738754696e-15
cg07492878	0.000134519
cg23960866	3.1455155269366486e-05
cg03105319	5.0182080713057076e-14
cg08434589	0.000778847
cg22975300	2.8311808165759622e-05
cg07792041	0.00102504
cg08764937	0.00153572
cg10747483	0.000311964
cg19003301	3.276209093638904e-05
cg13740247	6.663178386823176e-08
cg27138088	4.310598026802115e-05
cg07924540	0.00249393
cg18727120	1.5768408800909128e-10
cg00662775	2.196501991402755e-06
cg18260660	7.481309735923869e-05
cg08846002	1.7568406497359135e-06
cg22248289	0.000171408
cg22615071	0.000197711
cg15016986	1.8677515085885332e-05
cg07146718	0.000272673
cg06375806	0.000170673
cg13185972	0.00380329
cg20430773	5.845927053604871e-05
cg07592828	1.0067424446758011e-05
cg04877893	9.588210083866233e-05
cg04453367	0.000978183
cg16810342	0.000332795
cg06730848	0.0028704
cg17266515	0.0018443
cg21328786	4.975580245958344e-05
cg07917878	0.000139259
cg04895363	0.000179632
cg08709097	9.910305154292587e-08
cg26929700	5.5558616610662526e-06
cg06444855	0.000243104
cg14294859	1.5098381868416944e-05
cg25277809	0.00722854
cg06511189	4.315953240396908e-05
cg17553149	9.796175333143253e-07
cg16112855	5.742172360612141e-05
cg18363918	0.000256357
cg00315912	1.4072646057350369e-06
cg05885212	7.817350746741614e-05
cg15408180	2.79548167496646e-05
cg23080060	0.00448286
cg09122455	0.000401645
cg24674504	2.5342605343481317e-05
cg12614980	0.000166837
cg11560654	2.336319719908886e-07
cg08421207	4.2248340553774355e-06
cg22749239	0.000216686
cg17203703	5.292071666440634e-07
cg05335577	0.000506395
cg07179000	2.8612850977438598e-09
cg03979752	6.504450287714292e-05
cg08022281	0.00149519
cg03848129	1.559305018439261e-09
cg00621679	0.000179454
cg02763565	0.000823483
cg05464705	4.60641538324591e-06
cg20638675	1.5107402697722705e-06
cg22920932	3.542172077874994e-08
cg12848957	0.000496813
cg01218690	2.772217558177914e-06
cg02396224	5.018219173535954e-10
cg22082780	0.000545978
cg14879894	0.00814809
cg16508637	2.627291077694771e-06
cg16338365	0.00144531
cg20249327	3.028342400457351e-05
cg05845376	2.1832408658717384e-08
cg03529275	5.206945985491984e-13
cg05272837	0.000144623
cg14716792	0.000532944
cg25729795	1.3370274208113209e-05
cg14667685	2.725930592362147e-12
cg03239326	2.2870594307278225e-14
cg21149944	0.00457881
cg04206665	4.176105794506668e-09
cg23480619	1.3302481338683947e-09
cg11805245	1.086387464432903e-07
cg22491113	7.993447630549877e-05
cg21807944	4.838462963618895e-11
cg07406917	1.5576429035490946e-12
cg15792220	1.2950971628455932e-08
cg20699748	0.00142721
cg14736302	0
cg18591413	0
cg00440797	1.2967992235601855e-09
cg22739440	3.846600277745971e-06
cg26104731	0.000212381
cg05256605	0.00464824
cg20687255	2.0451945419108775e-05
cg15986542	5.273002403305416e-05
cg18927185	1.1102230246251565e-16
cg25288140	0.000163409
cg20443728	7.775681672372858e-05
cg06074888	0.000438017
cg19263494	0.000623463
cg12071006	0.000211972
cg06633037	1.6400310665076745e-08
cg04553038	0.000652722
cg00368230	0.000285004
cg15888279	0.000947609
cg02780130	0.000322898
cg13257485	9.344908270758623e-06
cg26046924	0.000111527
cg27073218	9.670961946595114e-06
cg09379737	0.00156732
cg00909233	1.3896508299193755e-05
cg05394000	8.759659664292485e-14
cg16809091	2.933950917993755e-05
cg24937727	3.976167395336461e-09
cg16770948	9.64591756358324e-07
cg06204030	6.450523952616916e-05
cg15934090	2.5694887173521863e-07
cg16824643	0.000139903
cg04646499	6.691425191718281e-12
cg02492392	0.000181223
cg18139692	0.000381474
cg24054653	0.000216981
cg04471375	0.000104381
cg09407917	0.000900099
cg05473257	0.000479063
cg27286337	1.8943793578252155e-07
cg01219135	1.8795749894273683e-06
cg21210642	0.000456632
cg23714856	0.00128418
cg09759458	1.76827652587086e-06
cg25705717	0
cg21352345	8.337742327468867e-05
cg13844248	2.6181848911122074e-08
cg09933458	2.482957055516266e-07
cg23400446	0.000233095
cg20361962	1.2094096435433244e-06
cg06460475	7.797461472680567e-05
cg04685434	7.216425230938128e-05
cg27077161	0.000521625
cg14576433	3.408642866853384e-07
cg25120623	0.000141721
cg22244039	7.398422574578234e-08
cg12889449	6.546934105955415e-09
cg21417660	0.0084908
cg17382302	0.00083363
cg18176199	0.00256735
cg02061213	0.000433167
cg02004499	1.488608047939266e-08
cg07889765	4.4050008751739256e-08
cg08535474	0.000208827
cg17136442	2.911471064237503e-11
cg21838063	0.000275882
cg20546893	2.5084285549592522e-05
cg08124399	0.000880047
cg07472199	0.000251355
cg20253915	1.3133873131287999e-06
cg12387865	0.00318259
cg01772186	0.000514425
cg16510040	3.7649332764733145e-06
cg05547895	4.819664378041821e-06
cg16887334	1.3917145214037419e-10
cg03539765	7.771561172376096e-16
cg06575387	0.000171027
cg19799583	0.000178339
cg00257920	7.751766051278253e-08
cg22901146	2.285909744825787e-07
cg08130682	0.000609916
cg06588010	0.000285068
cg09322973	0.00126909
cg26212868	0.000289313
cg00258081	1.1345131567530586e-07
cg25130333	4.663954005279525e-05
cg06607820	7.021545726271228e-05
cg15848685	6.568602366729959e-05
cg06213635	1.3226149064848869e-09
cg19821527	0.00271742
cg13123480	0
cg11519708	1.1359333217386691e-06
cg22999099	6.453918990345642e-07
cg26619956	2.36181735324692e-05
cg10622126	3.123026788676153e-05
cg26700469	4.5920686075229256e-05
cg16780015	0.00084908
cg05093677	0.000595107
cg06998476	1.1532122975443926e-06
cg09895626	2.0896840144946083e-06
cg12586386	0.00172175
cg02224314	0.000136983
cg11153406	4.18554080283684e-14
cg19103175	0.000318803
cg14583973	0.000211009
cg25037335	6.939938913874677e-06
cg19363850	0.000552832
cg08010351	1.955518365237552e-06
cg22166305	0.000767859
cg18103548	0.000694715
cg00381549	0.000741502
cg15474064	0.00117716
cg06452192	2.1379814334809844e-05
cg27066211	6.172049281150116e-05
cg16838369	3.497914378147726e-07
cg27431761	0.000687417
cg03687815	1.6408284286839603e-08
cg23032677	1.6661512635018916e-05
cg06551391	0.000688011
cg08382737	0.000124207
cg23218354	0.00173509
cg10519437	3.980622831356584e-08
cg21627658	0.00649966
cg02178954	0.000153987
cg15576492	1.4432899320127035e-15
cg19407642	6.87819330317252e-05
cg23241240	9.416449691102002e-07
cg16620229	3.637605040962555e-06
cg08620329	3.347797686037435e-05
cg18352985	2.5923707624997405e-13
cg24995836	2.568456233031924e-06
cg16609529	0.000360353
cg19274890	0.00030728
cg00379983	2.4348120308603782e-05
cg10293293	7.617301051032754e-07
cg01810121	0.000562236
cg06514855	0.000351515
cg09813341	7.151657103188214e-07
cg19787517	0.00119212
cg21095229	1.0775731751344608e-08
cg16409587	6.611704725834056e-05
cg00343839	6.9649287796069714e-06
cg22078805	6.536321484063023e-10
cg26913836	0
cg14737617	5.258476509761856e-05
cg00485301	0.000396425
cg00481035	7.2756107150073746e-06
cg19924480	9.676659758517392e-05
cg22745515	6.65192342659271e-05
cg05837240	2.284056844192861e-05
cg00788815	9.619151376538682e-07
cg21065784	8.250724892189254e-08
cg00108056	2.588228831790218e-05
cg16532938	4.664516630170645e-06
cg22893735	0.00291149
cg20958732	0.00181747
cg10259013	1.5260547941986502e-06
cg09847153	0.00170236
cg23283873	4.128131170233473e-11
cg16981421	9.001046589185435e-05
cg15515461	0.00234866
cg12426467	2.197347887500367e-05
cg14107889	1.4466949860292289e-10
cg12859507	1.992947346818319e-06
cg00367567	0.000215601
cg00112952	4.440519063564352e-09
cg13041595	4.409652698544875e-08
cg04287686	1.996886400512654e-05
cg09789426	5.472945372897442e-06
cg05608794	0
cg07891854	1.4209858845148915e-09
cg17548969	4.891548392227385e-06
cg02844852	0.000867602
cg11162451	0.000370678
cg26184673	4.76842625621865e-05
cg06227268	1.5516271378857027e-08
cg24940433	3.2111882375396306e-08
cg02981003	0.0073356
cg16840743	0.000905113
cg24828620	0.000316776
cg00809820	0.000127763
cg09006667	4.097306516293031e-08
cg10236447	0.000130691
cg04218760	0.000484963
cg11011512	0.00230347
cg17872886	2.7298431404254586e-07
cg03803541	4.136223585859966e-10
cg22718636	4.4005632149346496e-07
cg03287936	0
cg27404186	1.0207836986242391e-05
cg09684846	6.923848505646646e-08
cg05548952	4.715782375708244e-08
cg08348857	3.792042783112848e-07
cg20277405	5.898865764286665e-05
cg03995300	5.534461777756405e-13
cg03598440	3.3018032752352156e-12
cg15633263	0.000619102
cg24630097	1.842445334532261e-05
cg21806090	5.4750393352343e-06
cg21280719	0.00336506
cg14578009	0.000122648
cg14759944	1.6769529875837463e-08
cg16855244	4.820530760119013e-07
cg04628535	6.996487428301279e-07
cg03102494	7.598983261525305e-07
cg01286388	2.7237741706542806e-07
cg08886482	1.7882660586776566e-06
cg05558522	4.53516244340868e-05
cg10869366	0.000455947
cg21120047	7.177671146330056e-08
cg14538085	4.4891553252490723e-08
cg23237765	8.589518926827022e-05
cg20389901	2.302094598283233e-07
cg24149051	6.379818289214967e-07
cg01022117	0.000270155
cg22992797	9.443701376454783e-11
cg16358155	0.00216499
cg09272923	0.00075989
cg15140743	4.1029415850490913e-05
cg11816360	6.446014989802684e-05
cg14299480	2.766589158875732e-06
cg03457729	3.4767317802497644e-08
cg17545182	0.000110145
cg19286394	4.663903668045144e-06
cg25329573	0.000310662
cg10383978	0.00200621
cg14773178	0.000473839
cg19185549	1.177029897769799e-06
cg01808030	8.181566535370166e-12
cg14418756	2.6991705520562626e-05
cg13699065	6.552600668030539e-05
cg12561079	0.00107312
cg21627809	1.907807245515869e-12
cg03181214	6.608346758696371e-09
cg12226028	1.165582138773491e-05
cg04160030	0.000729603
cg20936026	5.308588222452393e-05
cg24049888	4.846700901173229e-06
cg14133635	0.000273853
cg25267619	3.986748620699032e-05
cg13167631	0.000171689
cg16235803	0.000524683
cg21578000	4.433187881924816e-05
cg20517050	4.3131252015937704e-05
cg14316629	1.0401839061424667e-05
cg09991306	3.601733379987593e-06
cg08828458	0.00274294
cg04288012	0.000171802
cg08401837	0.00167357
cg09022584	1.955498833972058e-07
cg00390049	0.0015886
cg20540723	4.168887457467463e-13
cg10841563	3.392060643481187e-08
cg21110028	7.967342459602733e-05
cg11978968	8.964029518665484e-11
cg16726039	1.5488166305033246e-11
cg00601042	7.904947474379753e-09
cg21087701	1.8841065646979516e-05
cg04728826	0.0005326
cg09286169	4.774028284248999e-06
cg14422961	2.9043994607569346e-05
cg19633663	4.106625673605535e-05
cg08977827	6.22670089045485e-06
cg01016191	0.00742693
cg07953201	1.8374080035243878e-11
cg05533575	1.1566783086891519e-09
cg02446475	0.00177232
cg01263942	1.3006324549813542e-05
cg01550017	8.776449567093891e-10
cg17750572	0.000425016
cg19611300	0.000310604
cg05526804	0.000604229
cg12886779	0.000486678
cg14623858	4.180449841850731e-08
cg11867195	0.00160262
cg11626929	2.407628640566095e-06
cg12572807	4.317966967770648e-05
cg26702098	1.9865541205033033e-05
cg04326875	9.766691414059281e-06
cg25437304	1.0550320451718775e-06
cg16590643	0.00360332
cg12682721	0.00106943
cg02631126	1.1102230246251565e-16
cg15371026	1.4761789249861934e-06
cg04825215	1.2650390956991941e-08
cg12614527	3.25554806108741e-05
cg16333262	2.687113470345448e-05
cg22091621	1.7641867966489144e-09
cg14352327	4.252531541215632e-05
cg25257677	1.5639227326280647e-05
cg19035254	0.00154025
cg12765123	0.000831434
cg24114444	3.2983128999353184e-05
cg05122082	0.001308
cg18008345	7.221934095191784e-08
cg10374084	2.902020489470303e-07
cg16585554	0.000743076
cg15088646	1.7367225533249098e-06
cg21166191	2.0684121082581441e-10
cg02370478	2.9837789916609125e-07
cg23928920	2.95184807708182e-08
cg19707454	0
cg12406108	0.0038101
cg22369879	5.991777867198067e-07
cg15000554	0.000281924
cg11178302	4.714274324246759e-07
cg07812548	0.000556915
cg02271943	0.000304023
cg23642127	1.1898005025656744e-08
cg16115627	0.000344958
cg04676783	1.79405353761819e-05
cg00745293	0.000965449
cg08861456	3.0188125824670564e-06
cg08409482	0.000660945
cg19878017	6.988021272746892e-10
cg22818965	0.000353581
cg13658777	3.550687599496172e-08
cg13205059	5.910890947813385e-07
cg06917450	0.000106796
cg26843498	7.674161390802681e-07
cg06776123	0.000627311
cg02414224	0.000288577
cg19658849	2.408767335260187e-06
cg18171855	1.1763868225767027e-05
cg05562019	2.0328432270844132e-09
cg20963082	4.260086184371126e-06
cg24944420	2.609158327504524e-06
cg04368919	7.945714466739418e-05
cg05275649	3.180574470462716e-08
cg23127995	0.000964473
cg14307220	1.118390406562586e-05
cg01899581	5.218048215738236e-15
cg20729586	0.00312732
cg04320257	7.518669020711855e-09
cg10318313	7.661002851555576e-05
cg22190077	5.733771213378702e-08
cg16597280	0.000101805
cg00818649	0.0008486
cg15351009	0.00750531
cg10143752	5.495749489159429e-06
cg11671940	0.00101982
cg00805116	0.000689128
cg12199335	3.057516309579178e-05
cg25896901	7.070910523765406e-11
cg10579556	2.4820747076215177e-05
cg10070864	5.095279596711855e-05
cg19359983	7.994070960748445e-10
cg17371014	0.00286454
cg23476112	2.511812202676822e-09
cg05389922	5.645255744313182e-06
cg09015433	2.6008084574868917e-11
cg21330207	5.5414967947697846e-08
cg02005600	2.464334100782395e-06
cg08485649	2.142734212284836e-09
cg25813447	2.488109906106928e-06
cg25035631	1.1066914051838239e-10
cg26218823	4.502142099793716e-06
cg17170839	0.000126173
cg01345354	3.640458664422308e-05
cg14277327	0.000113609
cg09621330	2.0563994951317e-10
cg18989233	6.767350821224039e-05
cg02959725	8.005215201833948e-08
cg08834099	1.6271027858394405e-09
cg12674420	4.212403031045309e-05
cg20315590	1.3092730855035484e-07
cg22278358	8.239445458135819e-07
cg16078210	0.000169206
cg24594368	0.000453742
cg19247654	1.0441929086946189e-06
cg14827090	0.00145368
cg07341220	0.00387824
cg02410830	0
cg16025003	0.000310031
cg20220865	8.196105783619956e-06
cg05752349	0.00290359
cg22332049	7.887947010010166e-07
cg16177250	0.00104361
cg25545878	0.000691034
cg10169971	1.0384246661110375e-05
cg05655707	8.464307189981479e-05
cg13132497	1.4707934233193498e-05
cg22502308	1.2633837864761688e-08
cg10871120	0.00312372
cg13802904	0.00156949
cg09542796	1.6187876372697474e-07
cg04674762	0.00178383
cg07767690	0.000511797
cg02261899	2.453592884421596e-14
cg21471707	0.00075187
cg22931822	8.402111793648359e-06
cg21550804	0.000268021
cg14395298	1.3241008289810452e-10
cg00943809	0.000132702
cg03384978	5.875300246316328e-13
cg00339514	1.0319236132261267e-08
cg18449462	0.00579381
cg19651757	9.909821267806151e-05
cg25777422	1.0876482325894443e-07
cg14377951	0.000454598
cg03075631	7.949196856316121e-14
cg17737014	2.109891705792677e-09
cg17359622	4.033525102808966e-08
cg13106092	0.000366965
cg16896501	7.144257894364792e-05
cg17965702	0.000214013
cg06246900	5.03178292777795e-05
cg09764338	3.3706371027619753e-13
cg26286934	5.790886722367716e-07
cg04352272	1.5367014335687657e-05
cg27084777	2.415813615819218e-07
cg23733394	0.00465034
cg08476892	2.0541042840105384e-05
cg03880033	7.136612806224463e-05
cg22625568	5.60600187675675e-05
cg11811828	2.7680577660005312e-06
cg00931874	0.00130951
cg03257308	3.3306690738754696e-16
cg23693569	0.000900269
cg21043213	1.9916372995254505e-09
cg09714852	0.000747271
cg08810486	1.417915639234657e-06
cg05177544	1.027968143940683e-08
cg06443542	3.0009550400222906e-11
cg09542741	2.706085093717725e-05
cg03505523	0.000673896
cg18380432	9.554898506070053e-06
cg27245056	0.000349244
cg19936302	2.274010320890696e-05
cg16870655	2.0881803454275705e-05
cg04223436	0.000145419
cg15078822	4.524112227932697e-05
cg15747436	9.681598041932915e-06
cg03998338	0.000240525
cg16225445	0.0013662
cg25125652	0.000140119
cg23771956	1.2837422502576246e-05
cg02568557	0.000181307
cg07906564	0.00025594
cg11266682	1.0268504298083236e-05
cg05141400	0.000122639
cg26700447	1.5048517987281684e-11
cg07586863	3.7474527830760884e-05
cg07199894	4.8900955317621175e-05
cg12102690	1.3725350904714162e-06
cg10495496	3.536071888632364e-07
cg15638709	1.3699544831879962e-09
cg15517690	3.572381637007016e-05
cg19815989	1.645808122840986e-05
cg16107992	0.00243703
cg03053553	0.000267269
cg01191920	1.3265683884711166e-08
cg21158431	2.287504075049185e-09
cg02415057	0.00126184
cg05749792	8.290382854980738e-05
cg10203211	0.000107361
cg24569746	1.4733645752329494e-06
cg12313837	0.000145239
cg15509177	6.244893491214043e-12
cg22946377	3.9365697055759874e-05
cg24529535	0.00404942
cg01085553	1.1906062046262988e-06
cg20114524	0.00353248
cg03271093	0.00010557
cg27465534	1.0383310877770668e-09
cg11946719	2.5624330907136894e-06
cg26187342	4.2417735990341043e-11
cg13946209	4.774256452066972e-06
cg26438739	6.249848230166499e-06
cg06322115	2.041171257094465e-05
cg16681914	2.795349507422884e-10
cg10503326	0.00101855
cg05187965	0.000285783
cg20561509	6.042970859054808e-05
cg01158657	0.00103974
cg13779265	5.753880705228198e-10
cg01818727	0.00367321
cg11794033	2.3412846700043843e-05
cg01333849	3.32139737935222e-09
cg09632220	3.186192008008959e-07
cg09572920	4.186232665881473e-05
cg16557370	4.0236649065938934e-05
cg07613115	0.000935435
cg04880091	8.921565044817115e-05
cg03926784	0.000393933
cg08897070	6.248253816898419e-06
cg22022881	4.605982262262387e-12
cg02264284	0.000198671
cg01349480	4.8200697510214496e-05
cg24817502	1.1359186861126247e-06
cg19530168	0.00218242
cg12303318	5.9628280366652575e-06
cg07674804	0.000556061
cg22455642	6.009107655913226e-10
cg02547323	0.00126853
cg05740763	2.0203894464110306e-06
cg22233843	1.790164398207672e-05
cg20287862	1.9784617029894314e-05
cg18775596	3.227040257236524e-08
cg00697301	0.00044847
cg02678768	9.687920987655474e-08
cg15732053	1.456674314503914e-08
cg13581859	1.8545076423404083e-06
cg26467422	1.4033137877733637e-05
cg26448016	1.582568379299154e-05
cg16021939	7.549516567451064e-15
cg20237074	0.00511472
cg09661370	8.528467649704385e-05
cg05355863	1.1991719257586908e-06
cg21297586	4.4422859139081616e-05
cg07504200	1.7896870652123198e-08
cg07137581	0.000729568
cg26559546	0
cg00413030	0.00166141
cg05294909	8.362507110371009e-05
cg01066472	4.6205236958751783e-07
cg07243930	0
cg20846728	4.737266326138023e-05
cg14575022	0.000510517
cg24751886	9.380094145861051e-09
cg14535652	0.000366597
cg02043676	0.000174099
cg14463292	4.9909019573468605e-05
cg15594578	3.0077606914868937e-05
cg03959273	0.000227386
cg15599138	0.000848442
cg00397871	1.158265120482227e-06
cg15981918	1.0896834400142552e-05
cg27131486	3.2531125174761755e-06
cg19687016	3.670586057324954e-10
cg15829642	1.1763923168928159e-12
cg12958175	0.000329095
cg12542255	5.86917559330935e-06
cg02647401	2.0460058923532642e-05
cg13143866	4.934870420092441e-05
cg23612620	8.603952575969576e-05
cg05242066	4.043082695304179e-07
cg09187505	7.771561172376096e-16
cg26399113	0.00247778
cg20282780	8.492396338377617e-07
cg18756775	0.00316859
cg13900773	0
cg04773864	0.00662846
cg21950330	7.74585423646279e-06
cg18470455	1.6182055770475046e-05
cg18678645	1.2667651372311184e-09
cg04370829	2.5744384127057707e-05
cg00543335	0.000145852
cg16107447	3.5464987846456353e-07
cg23877661	6.434603056493238e-06
cg19267092	0.00102679
cg24994355	1.208784294881582e-09
cg01173558	3.1051115900737614e-08
cg05699659	5.567113436910631e-11
cg03954144	0.00177637
cg00253811	9.099864273220959e-08
cg02167358	0.000394407
cg00423153	0.00204354
cg10444934	0.000210592
cg02340312	0.00175713
cg17240725	9.490852548310613e-12
cg08017880	1.3322676295501878e-11
cg01560464	4.5469280007814916e-08
cg05824016	1.8942961872436825e-05
cg10185767	0.00138507
cg02492506	0.00209147
cg26172002	1.9166833373773784e-06
cg14041812	0.000264448
cg02742918	0.000659468
cg17732277	1.3401685652336681e-06
cg13136648	0
cg05707985	3.913812129940908e-08
cg02610474	0.000147379
cg26348018	2.669273690969476e-09
cg08704320	5.532593762391791e-05
cg07642259	0.00333994
cg20020143	9.545046018022418e-07
cg02522370	0.00071807
cg16083558	3.464209756953718e-05
cg11565980	1.5664035640794438e-06
cg24595678	5.602932435033736e-05
cg19259013	0.00193776
cg01531605	0.00036623
cg20451131	1.4641129841841405e-07
cg25258098	4.459395978040348e-07
cg12342675	0.000520982
cg19092981	8.737267945813088e-07
cg05136724	0.00126792
cg12630461	5.8975142470663044e-06
cg05651289	6.769806641659937e-05
cg22297065	8.565672573390692e-05
cg19445188	0.000134471
cg18327128	1.2848108132956781e-08
cg10712265	1.1301018900677917e-05
cg09941252	3.5147163235382806e-07
cg02794150	0.000787566
cg07525100	7.632672271995489e-12
cg18053655	3.697291364079813e-05
cg16820615	0.000360556
cg11176853	6.289804777015462e-08
cg13732083	0.000207099
cg00366674	2.8138824603729518e-09
cg04928577	0.000365864
cg14201196	7.031342175167765e-10
cg14459668	2.9596961992339743e-06
cg03026311	0.000504128
cg05983061	0.00354391
cg27173819	9.273615209082209e-11
cg18743463	5.082064064543257e-05
cg15743508	9.980580761848046e-08
cg16322792	1.3776576324175949e-08
cg26122495	3.893443853497658e-05
cg06517373	4.70356420478879e-10
cg23066860	6.876002872957532e-05
cg01641381	0.000633892
cg06289566	1.2297239093683743e-07
cg02488385	1.8376196679881218e-06
cg13868987	0.000202381
cg07112131	8.700894776336732e-05
cg10425698	5.207663342776669e-07
cg23035239	6.608099438754067e-07
cg18406314	6.172156341577306e-09
cg02497785	0.000105722
cg08362206	3.394649089605295e-07
cg09615411	0.000249639
cg03339321	5.218321239819357e-05
cg05308495	0.000183028
cg11834066	1.1181703366003326e-05
cg15309236	0.000486394
cg13202398	5.523004858010161e-06
cg00714115	9.683870676047146e-05
cg14259717	9.73460689563943e-05
cg25980689	0
cg03802424	1.6958098592034787e-07
cg20260488	0.000682907
cg15552206	4.794223906756656e-10
cg02166322	1.585509501467186e-12
cg09591325	1.1019491068742227e-05
cg13365334	0.0010275
cg17186476	1.0498790015134318e-07
cg26778571	3.5733287442329953e-06
cg15576628	3.185889940304776e-06
cg20258741	0.000281894
cg14657417	0.000161194
cg08993878	0.000783194
cg14747566	3.9272298602233136e-05
cg20897830	1.2912399383058215e-07
cg06553145	4.219348738909723e-05
cg18225577	2.9051950688252504e-05
cg00431602	0.000232027
cg22993554	0.000660291
cg08410878	0.000662407
cg12717664	0.000677858
cg07700233	0.00473191
cg08922308	5.3361870477885986e-11
cg23684636	5.541255721241978e-05
cg15737168	7.799610719505523e-07
cg14908875	7.861984076928952e-05
cg00457450	1.9645973629023317e-06
cg03554573	0
cg03719434	8.440188825620254e-08
cg00255219	5.023072442855714e-05
cg22144900	4.675458464831195e-09
cg11590714	0.000221381
cg06916121	4.602035950618255e-05
cg23246911	1.3296033163356924e-08
cg22940070	0.000607197
cg24853438	9.726729155035141e-05
cg15135067	3.933237183506577e-06
cg04414766	0
cg07936447	5.4094965125095484e-06
cg15662246	0.000775979
cg03274580	4.867623383475461e-06
cg13498216	0.00111805
cg27082223	4.4644731844734054e-07
cg06400167	0.00109749
cg24882981	2.187855052016019e-06
cg01802138	6.949838698977473e-07
cg13582457	0.000854991
cg01307615	0.000113039
cg25395546	3.6774661349436855e-07
cg10664954	2.874470365177295e-06
cg16584073	0.000553089
cg03607220	0
cg06363485	8.005961007695461e-05
cg05202858	0.000533729
cg05911893	9.944283374530016e-08
cg12705389	9.453311311524715e-08
cg23614125	0.00152763
cg06455032	9.411450268892452e-06
cg15396238	2.4656124603228413e-05
cg17095079	0.000547695
cg24814612	1.766941504222075e-08
cg14061069	5.1479122928910215e-06
cg08078522	0.0014087
cg20314884	0.00165739
cg09508496	1.3237746180339016e-06
cg16203368	2.4123759685412693e-06
cg05415633	7.769328069784365e-09
cg26926768	2.380248584010758e-06
cg10428230	0.00137727
cg00635356	3.917335567038549e-09
cg12658972	1.3868906023617456e-12
cg14574489	1.1102230246251565e-16
cg22571016	2.973068634615217e-07
cg18777226	1.3860271719234873e-07
cg12213862	0.000237443
cg19459263	8.976032400631606e-05
cg12524338	4.978196791127765e-06
cg03858093	8.247126423999163e-07
cg19782749	0.000553877
cg22569496	0
cg06688763	7.593000117545046e-08
cg22708768	0.00227688
cg19301199	2.7461182517174443e-05
cg18312159	1.9182631483261048e-08
cg22545206	0.00399738
cg16886578	0.000116817
cg20830775	1.4335322500391712e-05
cg08711530	1.723541778764215e-05
cg02832476	0
cg00545801	1.6270162710330105e-05
cg11637682	1.7389914508392224e-08
cg07516511	8.184930289090175e-09
cg11857742	0.000991965
cg11778480	0.000140319
cg24455620	2.969884372538978e-06
cg08664054	1.8636045187037098e-06
cg01596349	0.00402518
cg08255147	0.000115915
cg05493407	4.226619054747971e-13
cg12720342	1.0848042109046219e-07
cg08137859	9.188194649567549e-11
cg00525277	2.3309365548840333e-10
cg16468913	7.331196772653037e-06
cg11408224	2.489959238793915e-09
cg01222180	8.368918635870415e-08
cg16436308	7.63640182348535e-05
cg18747090	3.6637359812630166e-15
cg18217622	8.775786652925888e-09
cg24481303	1.930377552361584e-06
cg17460285	5.4281815283441226e-05
cg05649651	0.000148197
cg01022724	4.634791439528385e-09
cg09156207	1.1218803663837207e-12
cg07771656	1.0144246553878133e-09
cg25294504	8.858600308858655e-08
cg04703500	1.8297440101511242e-05
cg07691333	6.384219153332538e-09
cg02380802	0.000209617
cg13437682	1.3964542147082426e-06
cg24925608	0.000136814
cg00506950	1.5598275161399222e-05
cg24564603	1.002819605322447e-05
cg08120976	4.966726483424111e-07
cg22595657	2.2788630948955557e-07
cg14088564	0.000729303
cg11691271	3.488528355077847e-08
cg10215911	9.835620096154685e-09
cg04003860	0.000230666
cg14799392	9.863749269189981e-05
cg04130508	3.277778048982327e-11
cg05906530	0.00569172
cg13712154	8.028665179860006e-05
cg08937639	1.1182429437095465e-05
cg14600855	7.5814218792436e-05
cg25958766	0.000581351
cg24613691	1.3096022533076734e-07
cg12161935	0.000283672
cg16261725	2.6328565994049313e-09
cg26511551	0.00192662
cg07624479	7.273100746552075e-06
cg04961206	5.9637645932753e-08
cg17240415	0.000681543
cg09959687	0.000106154
cg20018022	6.142797381869514e-11
cg04390231	1.9534238650309454e-05
cg18946787	0.000209301
cg24626756	3.6625016486269146e-06
cg17073891	1.815009059280559e-05
cg23344012	0
cg00590063	6.767848362843054e-07
cg00911055	0.00389791
cg07951921	4.873604110078311e-05
cg10715851	5.851306793536182e-07
cg04093065	8.188700387767867e-07
cg00377344	0
cg22689016	0.000101594
cg06720669	1.0654898630058085e-08
cg06876321	1.2787362926092172e-05
cg19041765	3.9237321391993873e-08
cg01119278	2.0635324881834727e-05
cg24008682	7.595177632380157e-07
cg17724725	0.000747034
cg01847719	4.18807999391646e-09
cg26081056	5.030122980920204e-06
cg17840408	7.558945136487694e-08
cg01676321	2.0689548185792717e-08
cg06748066	1.2293277507069433e-11
cg27327312	1.5220688108108504e-05
cg07668897	1.339112525977626e-06
cg23819092	0.00238642
cg19425269	1.5539263746200405e-05
cg01807421	0.00135163
cg22968327	8.504450477175851e-10
cg26116400	2.5304774745160685e-05
cg13570656	0
cg20682842	0.00340398
cg08112929	2.7081238807014074e-08
cg02379437	0.00107815
cg24752563	0.00229393
cg00137195	0.000844157
cg23960325	3.5697229261444363e-07
cg20457732	3.8093621368417985e-08
cg06211550	3.244582658301631e-05
cg01592490	1.3454654588573867e-05
cg08522625	3.2582486173549086e-05
cg07258122	3.187220487532727e-10
cg05073171	5.005622583098557e-10
cg20148580	0.000110566
cg04653083	0.000440812
cg15352109	0.00297019
cg25478299	2.9177848311912058e-05
cg00694968	3.655644622568843e-07
cg24061547	1.534794513702309e-11
cg25414537	2.642943895325711e-05
cg03126946	2.3319260866738745e-07
cg06899582	0.00112576
cg08222513	5.655327467435356e-07
cg18896979	1.753442471441602e-06
cg13854555	2.7351559276467263e-05
cg10440516	7.626302889196523e-07
cg10648573	0.00299976
cg00737841	4.274913756319165e-12
cg08566367	4.3444214004040305e-08
cg00690049	0.00015138
cg06943996	4.572318024087529e-06
cg25382214	2.2183648606954876e-07
cg01607625	1.5049102585207308e-06
cg07770222	5.078557462345756e-07
cg09609858	6.460436522415236e-07
cg18470427	5.935083274788422e-05
cg19732480	0.000877514
cg00257859	2.4970271954694034e-05
cg14329783	0.00603231
cg22307444	3.1269404843214943e-09
cg15292470	7.957711119987998e-05
cg09991056	0.00384178
cg20843277	1.7395998082925246e-05
cg09800633	1.4306333895319767e-12
cg13642260	1.4654738162533931e-05
cg17349760	0.000227323
cg27308932	4.539321463159496e-08
cg17787237	0
cg13772223	0.000272956
cg14854723	0.000115826
cg26418544	3.081441502139626e-05
cg14456873	0.000960969
cg10261228	3.80012660128326e-05
cg05915921	0.000183031
cg17206029	5.011819883338209e-05
cg24327587	0.00299953
cg06406909	0.000164682
cg19011603	1.8674962687370567e-09
cg25730864	0.00120922
cg17717333	0.00327791
cg20118553	6.081038284033724e-07
cg16956133	1.892965677319225e-06
cg19114613	0.00300084
cg01372992	0.00221314
cg22974952	1.2177163175697281e-05
cg23479323	3.4904435930460664e-07
cg08085487	0.000113584
cg11089122	0.000425733
cg25932752	1.2902900969891107e-11
cg11858698	1.015972670392884e-05
cg08421807	1.3389736379987305e-05
cg22240717	7.602099283410269e-09
cg06562291	1.2347431768366945e-05
cg04882894	3.360941905894421e-07
cg19982922	8.158319908524447e-09
cg06093039	9.753873667583957e-05
cg25716691	5.9896905525214095e-05
cg01717812	0.000245829
cg07730007	0.00115027
cg13443410	3.621528720243461e-07
cg08926713	2.318367720022252e-12
cg12235430	1.168214694535763e-05
cg05832562	2.032065484203205e-05
cg01745599	1.129403277777552e-05
cg00409480	7.692854897545232e-08
cg21305756	4.6161502706976165e-05
cg02405213	2.1145534803146404e-06
cg15786497	0.000552271
cg21855316	8.085052745010479e-05
cg04958252	0.00015339
cg09127448	0
cg02858817	0.000417621
cg07821209	2.4642510254579975e-11
cg07761358	2.091684823291029e-05
cg12471141	1.1386294891391202e-06
cg24149658	3.02167513233087e-10
cg19199906	3.3976781943501067e-08
cg26767081	1.3569816629588338e-05
cg07482761	1.4897749700537588e-11
cg07144104	2.5320023855357476e-10
cg03782202	1.4051335039955148e-07
cg02806645	1.056709187596816e-06
cg13075926	2.3178165778570126e-05
cg05210606	8.949275650427246e-06
cg07750309	2.329358927966041e-12
cg07450219	2.2435778840312892e-06
cg12621411	0.00230202
cg11244641	0.000549805
cg06496590	5.241570367742199e-07
cg00585065	7.1287615810433635e-09
cg09455118	2.632497033694392e-07
cg26577667	4.030023770251745e-08
cg11305438	2.3767590118239923e-08
cg27260867	5.9961729358626314e-05
cg25507238	7.567576088518546e-05
cg25189177	0.00039082
cg15016740	1.0262080074596724e-10
cg09277543	0.0001724
cg01109660	3.849126963162419e-06
cg07752053	5.8157999558550166e-05
cg26948870	0.000107857
cg19351954	0.000686136
cg03436019	5.325164331493326e-06
cg14735290	5.745404152435185e-13
cg03151810	1.9077295299041452e-11
cg16154810	3.3434914689767226e-05
cg14832349	0.00397028
cg00600477	0.0042232
cg16958058	0
cg12296550	0
cg00519399	3.3310700064959065e-06
cg04512693	0
cg09595245	6.916686112745651e-10
cg03505836	0.000400458
cg09294347	2.0876633755051444e-12
cg11092487	5.546446040538555e-05
cg07999547	5.5856667069420496e-09
cg14632696	0.000564122
cg06274671	1.2860248421731058e-09
cg25288034	1.1598805249590782e-07
cg15148691	0.000345319
cg15495594	4.623797997105328e-05
cg14187293	0.000655018
cg17594632	0.00122925
cg27600449	1.2344480915249534e-07
cg09990556	0.000193981
cg24591103	1.488722992970537e-05
cg05033571	5.320730444557942e-05
cg15053253	3.4242969940700974e-06
cg08097924	9.181079803299852e-06
cg12077183	5.2379938084046174e-05
cg14192029	1.676679005191417e-06
cg08797772	5.341226687094469e-05
cg02176071	7.834462361744343e-06
cg14998855	1.3112028041106782e-07
cg09786098	0.0011734
cg26510526	0.000730091
cg26794993	0.0002344
cg07920317	8.301216385397936e-06
cg27506903	0.000573273
cg11749010	0
cg21265528	7.012444180887201e-09
cg01925738	2.5091040356528538e-14
cg04841983	0.00853262
cg06038342	0.000802996
cg09454315	2.4773812586587063e-05
cg00147172	2.423308669285973e-07
cg06577895	7.1238480785495994e-06
cg27389648	7.946009283887889e-08
cg00238910	2.1405274094332682e-06
cg18581154	5.728393674786503e-05
cg01723420	1.9984014443252818e-15
cg18684142	8.696932063401164e-12
cg25063710	7.40862501596995e-05
cg26621249	5.727067227845328e-05
cg09075209	3.774758283725532e-15
cg27532318	6.289800303926896e-07
cg13630250	0.000872688
cg02212907	6.239777901706489e-06
cg21784396	0.000137196
cg26958838	0.00185511
cg04820278	1.8519951168194382e-05
cg07793724	7.311648425833983e-05
cg02412982	5.2830951002835747e-05
cg11720861	1.1102230246251565e-16
cg14170999	1.954235457901632e-07
cg20201270	1.4170468243257517e-08
cg21148531	1.4144561188977889e-08
cg08133631	2.8076862670367575e-06
cg00936349	0.000200597
cg10378741	1.195144336940679e-06
cg24707688	0.00208248
cg22700790	7.3040882640929e-05
cg09834369	1.0869784183853426e-08
cg09132376	0.000510336
cg10311417	1.6031459509902035e-06
cg12474590	7.975517923863862e-08
cg10279314	0.000431203
cg26725559	2.255237059101134e-06
cg13781574	3.79145874345177e-05
cg12919720	1.8353173110274845e-05
cg05003666	1.994268321703352e-05
cg09806625	8.846337403167759e-06
cg07944420	0.00131348
cg13595143	0
cg23329272	3.5832550024594845e-05
cg05637610	3.4197332277052794e-06
cg01286499	1.2428758269678042e-05
cg00256231	0.0032891
cg25528108	5.759934751381479e-10
cg11598403	5.981880331074052e-07
cg26825404	4.773771608457267e-06
cg02375258	0.000167114
cg05693331	3.833011720244528e-07
cg24605995	1.4255012882324891e-06
cg17205788	0.00399032
cg21708058	0.00412475
cg27610133	0.00362561
cg02820566	0
cg12930950	9.150057179052595e-06
cg03676636	0.00015383
cg26312807	7.249705449929866e-05
cg09150559	8.302157495843066e-05
cg16379671	0.000267499
cg27119318	0.0065173
cg19945931	5.757783463677946e-06
cg18980028	0.000258525
cg19407266	7.570459012118391e-06
cg11864871	2.837310727321629e-05
cg02955490	5.5035511291601225e-06
cg05398019	4.684298815504917e-08
cg26053876	9.911623377600876e-08
cg18660468	0.00156307
cg12314730	8.266072659690593e-08
cg26051018	6.116605394734798e-06
cg00218406	1.7358920599841454e-06
cg10448608	0.00119935
cg05023707	0.00174995
cg04372436	0.00168088
cg12975201	9.344081064455168e-12
cg11915664	4.551914400963142e-15
cg09195491	0.00109556
cg22276991	3.4265657626209034e-05
cg24460048	7.621558939518991e-11
cg18299299	7.693687729692922e-05
cg05320551	1.1013412404281553e-13
cg16248169	0.00075626
cg10260205	0.000689409
cg00481999	2.136535165120357e-06
cg05190156	3.1723068616429373e-10
cg17480254	3.0698544108420656e-05
cg21445911	0.00128264
cg25145032	9.0889503368774e-05
cg02530767	0.000812647
cg06201264	8.44737941363416e-06
cg12084908	5.822008734002182e-07
cg04576783	3.0475622025960547e-13
cg01126087	0.000358562
cg14789818	1.28975661706221e-07
cg19754833	7.635709398101653e-09
cg11633007	7.489896577106414e-05
cg22606540	5.406751058301129e-05
cg14606567	6.089249138252484e-08
cg27152890	8.416066366034869e-08
cg25570222	3.642627746103244e-07
cg02964602	7.858324882781265e-05
cg12021535	1.006837948114292e-05
cg12587921	0.000162008
cg02904064	1.3818955191258198e-07
cg08538252	6.041775395537741e-07
cg08422514	0.000440914
cg10311318	2.999822612537173e-13
cg24428877	2.8479913427581494e-08
cg08733744	4.257445418431871e-08
cg10222683	6.544009567566178e-08
cg05796475	1.1102230246251565e-16
cg02051749	8.089045449022336e-07
cg21910941	0.00058669
cg21185674	2.6058187219124562e-06
cg10734950	9.462821182859571e-06
cg17099656	5.740684650090699e-06
cg08006697	1.2280640528938847e-06
cg07568493	4.6113387015545015e-06
cg23377942	2.0077203122248477e-06
cg01152389	2.9347094376852567e-07
cg07097668	2.077407997069791e-06
cg06262434	0.000220259
cg06350097	0.000141471
cg26003280	4.375735002604131e-05
cg04806653	0.00440809
cg12076931	0.00159394
cg12174586	9.470771378339293e-05
cg26843567	0.00760442
cg10438121	1.2173595465014841e-12
cg01349933	0.000357845
cg15964901	0.00106935
cg24711407	0.00531497
cg02181651	0.000357102
cg00225603	7.253086926584107e-05
cg00127620	1.1738578098441366e-07
cg15204487	0.000129464
cg04544498	8.804075246615639e-10
cg04028656	3.1545477341410333e-10
cg18394854	0.000367875
cg15651566	0.00277973
cg26715986	3.2546714212600136e-09
cg04489366	0.000141372
cg16810621	0
cg09863930	6.520714796731664e-05
cg05190790	2.990342594866302e-05
cg27133038	5.1518722621324287e-08
cg05019187	3.9168668308775523e-13
cg10962762	4.176536536359965e-05
cg22159647	1.4675616744064257e-07
cg19621075	1.2220539106211348e-06
cg23016068	0.000672265
cg00523861	1.1874522533261711e-05
cg12116192	7.2092585234884154e-09
cg14497054	0.000882568
cg08599792	7.894854686163466e-05
cg12054981	6.8903113056295595e-06
cg13406584	0.000235789
cg08936645	0.000247169
cg03825335	2.3526388204353488e-05
cg08882736	0.005482
cg21365536	0.000222004
cg04263353	0.00076808
cg26562532	8.687555740616304e-05
cg26121736	0.000647808
cg24680632	5.968118999000183e-09
cg02907402	3.351929325212666e-07
cg23554052	0.000101108
cg07051162	1.1102230246251565e-16
cg14991251	2.2668344924148265e-05
cg04166210	0.000978743
cg04043455	0.00201375
cg25459280	0.000682724
cg09125311	0.000127474
cg05867499	0.000909455
cg18887033	5.389353359142035e-07
cg17821405	8.482339210802436e-06
cg05638634	0.000193555
cg18449964	9.057826473923836e-05
cg07701757	0
cg17525618	2.4138765700731923e-06
cg03693925	2.1529538666853476e-05
cg01893425	6.981981410580929e-05
cg18731813	0.000134473
cg04922513	4.662655261888915e-09
cg14121427	0.000145352
cg22429640	1.9234335491002952e-07
cg15484352	3.928781005047011e-05
cg17328665	9.919732000807091e-05
cg01166930	0.000103106
cg23280506	5.918156407347386e-05
cg05353292	5.152272133712721e-06
cg06145357	5.131776235822727e-05
cg00042904	1.6084589216092127e-10
cg07863524	3.19635198420265e-07
cg15236555	4.5189471579387686e-05
cg24152638	0.000112328
cg02341645	9.879388302769243e-06
cg26524794	1.4325720070207382e-06
cg09230104	2.0846838544863466e-05
cg01399856	1.5318976445910515e-05
cg08940231	3.408101824309284e-05
cg00039328	1.5644078098953074e-05
cg27301423	4.671627422681013e-07
cg03273606	0.000157392
cg14968358	1.0146615169182027e-06
cg10919664	0.000739117
cg10045861	1.9331374945252833e-08
cg20433858	1.6832868036109616e-06
cg06297909	1.3258001583249523e-06
cg05401617	0.000236365
cg17482649	3.82022316496311e-05
cg14138275	3.496509757017208e-05
cg08358620	8.262722950291845e-09
cg14148328	1.7034989029385272e-06
cg09294573	0.00697941
cg07733779	0.000857875
cg14807884	2.6136178591706916e-05
cg22427009	6.833194028055267e-06
cg26408224	0.000354038
cg25618549	1.2737308418109272e-05
cg02734482	5.107695298489645e-06
cg03910337	8.681770635732278e-09
cg03635702	2.7895709744374386e-06
cg18893793	0.00049842
cg06331585	0.000145788
cg03842309	0.000146417
cg03732617	0.00129718
cg16296022	1.7010037822728918e-10
cg25529319	0.00125012
cg15166039	0.00153367
cg02978220	7.899403353661683e-11
cg07899896	0.000487954
cg26483766	0.00222821
cg18865445	5.153013070624546e-05
cg03009804	3.0802217443337554e-08
cg01718602	0.000966055
cg02135112	6.96313091130829e-05
cg05848378	1.516494829711945e-08
cg13033202	6.64779700121354e-06
cg13747960	4.44956683165465e-07
cg13441872	0.000153896
cg16750741	4.589958653122839e-05
cg25157260	2.2484847317372214e-10
cg12968598	5.585048790113234e-08
cg19053046	1.095818743124255e-05
cg12945324	5.006014491826249e-10
cg18468862	0
cg13192155	0.000165339
cg24890849	0.000279822
cg22549881	1.6785450399958712e-05
cg05758861	8.298719380572805e-07
cg11136343	0.00157034
cg10140164	0.00144383
cg24694675	6.910105820878698e-11
cg06785712	6.284421759161773e-05
cg01310397	3.9500815045778737e-05
cg21776057	0.000149383
cg11409361	5.667288860422559e-11
cg00983740	0.000941113
cg05783039	0.0048851
cg04185841	1.0335772471226079e-07
cg00004963	3.007816218314474e-12
cg06555230	2.7972128391340334e-08
cg10614605	1.6469010599706735e-08
cg19239201	0.000453008
cg00760472	1.7558875364809268e-07
cg02086964	4.323790436799868e-09
cg23815491	3.1076071715929743e-09
cg17480393	0.00169631
cg13614409	6.544863482516039e-05
cg00099094	0
cg03920152	4.3282978042458176e-05
cg10633103	5.061060417421714e-06
cg11421509	0.00163618
cg16127514	1.0214372988426312e-05
cg18512313	1.3250466412428885e-05
cg21888978	0.000245982
cg15446861	0.000122187
cg03538275	0.000241121
cg07072172	4.5071842536881235e-05
cg17913405	0
cg04265436	6.435270127891357e-06
cg22168087	6.942887922356533e-07
cg22601215	3.222048230200336e-05
cg13479863	8.941938809647887e-05
cg15695738	0.000387895
cg03798428	0.00136607
cg02459704	3.4416913763379853e-15
cg08361197	3.5999317765655903e-06
cg08322580	0.000690283
cg00692792	0.000153193
cg09399869	0.000177214
cg16452780	2.381487833824636e-06
cg01846288	0.000368465
cg07858872	0.000849099
cg02456309	5.577831169523151e-05
cg06775967	6.956050269124603e-08
cg23516715	3.676308280231577e-05
cg16270721	0.00108562
cg07170526	3.0543275464367525e-08
cg03577644	0.001751
cg24678243	1.8311708981366692e-06
cg02456261	0.000521992
cg05234568	0.000100821
cg19253643	2.3573357681438978e-06
cg04585209	6.465041701986252e-08
cg03082247	6.135273360574622e-05
cg04125341	2.1198554556178806e-06
cg10556349	0.000147936
cg06583380	3.654854197066015e-12
cg09026179	3.686999616248077e-05
cg23376071	0.000170026
cg09221605	9.300877987761247e-05
cg17136384	0.000891036
cg20102393	7.521118925701842e-05
cg20486825	9.22992982044235e-09
cg24142603	9.312000053895986e-05
cg10127939	0.000885147
cg01873886	0.000174633
cg09533556	0.00373533
cg10742917	0.000139857
cg04153130	6.20396845008031e-10
cg16403964	9.340388462675264e-10
cg25363550	3.797973987462733e-05
cg22924061	7.62181926583505e-06
cg04127823	6.6323010307067776e-06
cg16586165	0.000425753
cg16034991	0.0038242
cg04387835	2.39070016786469e-05
cg15227712	4.240348621786794e-06
cg10474871	2.2835599411408225e-07
cg24552529	0.00055649
cg09289102	0.000141368
cg05127037	1.0103029524088925e-14
cg02073511	1.987440545470065e-08
cg06833981	8.874155458193922e-05
cg22027267	2.8919533434645928e-11
cg16102063	9.593254510553706e-06
cg09791746	0.00127246
cg11826726	0.0055768
cg04319873	2.8272357810443793e-07
cg02058408	1.1037529779045485e-09
cg10095011	0.000450822
cg26703008	1.3013796706928815e-09
cg16399519	1.0751867685065974e-07
cg03957547	1.5982106749135028e-09
cg17920239	2.6932618357733418e-09
cg07549904	7.5646698540765556e-06
cg09718144	0.000334947
cg00969680	5.740539604781603e-07
cg00871273	0.000151595
cg01295646	8.790672830438773e-06
cg14388009	0.00748766
cg25629442	1.786476977461149e-08
cg09465533	0.00526293
cg16133486	1.384472272325521e-05
cg27387193	4.6874726322698734e-12
cg04086531	0.000945191
cg09652312	5.939693181744587e-14
cg09451784	3.598662293524679e-05
cg03536816	0.000505171
cg16958594	2.2822356247176323e-05
cg24654266	0
cg08892860	7.258890566408382e-08
cg24289943	7.3201214796370095e-06
cg20792449	1.1184926703711184e-06
cg06987844	9.422420589655367e-06
cg27615590	0.00169091
cg03760072	6.661338147750939e-16
cg19486412	8.640308457597001e-07
cg01052065	0.000686462
cg09543332	1.8090223763422841e-09
cg23846114	2.275957200481571e-14
cg12866035	0.000473981
cg21396646	5.651035195342047e-13
cg26666331	3.29458926584536e-07
cg08786860	0.000852194
cg00224761	5.8872091646122726e-08
cg25861481	3.4111933099767455e-05
cg00767961	4.824168570571885e-05
cg05172693	0.000435372
cg16693517	0.00048078
cg22804476	0
cg23685650	2.8579816950369263e-05
cg15065539	0.00405448
cg09370867	9.825766275728398e-06
cg25810938	0.00324682
cg02530824	1.2088221534867216e-09
cg17529716	1.0280939850781934e-05
cg18651870	3.5375159900263853e-06
cg06470855	5.570350903605359e-05
cg25052176	0.000521165
cg10504392	0
cg03370961	0.00150765
cg25512481	9.704854859737821e-07
cg17579646	8.922958657509028e-07
cg03810476	0.000807173
cg17274142	1.0070159103592324e-05
cg03924653	0.000976958
cg26545730	1.5057299984633232e-06
cg02086996	3.948050493751687e-06
cg13187827	1.426629317868855e-05
cg04547181	0.0029343
cg04351607	0.0011447
cg10497510	9.118882112746363e-07
cg09768983	2.308225140801312e-06
cg27540791	0.000726065
cg05843631	1.276981715925274e-07
cg01337207	6.049209032021885e-06
cg20621313	0.000142421
cg02523270	1.1403027611045502e-07
cg10613426	0.000212531
cg06747456	0.000106663
cg11685843	1.4076596184242618e-06
cg24944075	0.000328327
cg18973878	3.886490611115789e-05
cg18954504	3.0964118801213303e-06
cg10043073	5.358527527810075e-05
cg08444004	5.527188344922607e-05
cg11717930	7.326476002544879e-07
cg08355045	0.00137607
cg09340741	1.1479704964401094e-08
cg25123362	4.425234598648409e-06
cg00491350	3.849746077477789e-10
cg25508118	8.136484470566696e-05
cg11907074	0.000666434
cg20137746	1.6496133348198327e-09
cg07815799	7.570960625091772e-08
cg06187870	0.00726863
cg01537968	0.000228335
cg10069155	0.00098003
cg18063486	0.000608498
cg15424570	0.000100605
cg02251754	7.341316443643109e-11
cg25060657	5.217906387555704e-05
cg02500748	0.000526808
cg14028015	2.1390654768915773e-05
cg23512508	3.4251401770379886e-07
cg24147932	1.8631994697093646e-06
cg23598051	0.000429571
cg10256662	0.00272594
cg01909378	0.000444759
cg07034643	0.0019502
cg17084763	0.0011923
cg27311392	0.000117432
cg05926928	0.000127899
cg19085699	3.3901111784473414e-07
cg21550752	0.000509998
cg09321582	5.396208967067828e-05
cg09017434	8.161857282251717e-07
cg21851666	0.000560045
cg07780887	0.000430124
cg26410635	0.00396965
cg20129827	0.000176049
cg10437044	2.835063063089116e-05
cg04201563	2.806202143101899e-06
cg20446252	4.865408850585062e-06
cg01854967	3.4691138850462266e-12
cg03136181	1.3996002827365572e-05
cg05607391	1.096474591399943e-05
cg16443366	4.940861496605109e-07
cg27473416	3.912628015467767e-06
cg20512370	9.528739965958266e-07
cg01405445	3.2643381220331946e-08
cg25672097	3.9530409057242366e-08
cg12026301	1.806312515240105e-05
cg12113703	4.153878861734572e-05
cg04993355	0.000541433
cg04392082	4.035534159485543e-05
cg13968390	0.000112107
cg25966459	2.275067230161909e-07
cg10557174	3.7283926314635174e-05
cg14035789	1.557086568571009e-07
cg22861548	1.2263281283009242e-05
cg15317927	9.083886256033846e-05
cg02599361	1.2649794989272323e-08
cg04052730	9.553676895746044e-05
cg14021605	1.3230903322059007e-05
cg15936068	0.000185684
cg20303231	3.0481398183290764e-08
cg12277288	3.240737492471446e-06
cg19457237	4.2302087388534915e-08
cg17775340	0.000807655
cg25656709	7.385230144141275e-05
cg00064733	6.409721864386597e-09
cg05172699	8.308579380056358e-10
cg11401394	0.00121077
cg06503306	0.000116894
cg09485485	1.5504167987234752e-06
cg05990101	0.000336121
cg27587661	1.8456225436835894e-10
cg19233792	0.000160406
cg26734888	2.5628881239470047e-09
cg04347414	1.376407678632674e-05
cg07054184	1.2416554249106149e-05
cg14184286	3.7007708009184626e-10
cg25498107	4.143375265108773e-08
cg06410231	1.951886404727432e-07
cg15482806	0.000101963
cg23579185	0.000194176
cg18712195	0.00058559
cg10982861	1.7142607455777892e-07
cg18337565	0
cg10454879	0.00508905
cg16279679	5.7550339492506986e-05
cg26668675	8.071621149241537e-10
cg27212917	0.000573234
cg19070398	0.00204134
cg10436191	0.000197757
cg05065507	6.1254139236410765e-06
cg01309418	0.00155805
cg02710296	1.1052070369999e-09
cg19998150	2.373236806851864e-06
cg24723561	0.00479368
cg22876229	6.235949012722841e-07
cg02130845	7.504274979197589e-11
cg25237117	4.27168633798658e-10
cg27401562	9.428658803600776e-06
cg05599151	0.000418664
cg12119625	0
cg07439872	4.0796044320501323e-10
cg03485608	2.521539915756321e-07
cg27000437	1.52522439123004e-11
cg23480666	2.9265478929119126e-13
cg20918537	0.000109404
cg24282170	0.000324407
cg20992785	0.00473588
cg21322862	0.000875025
cg08979515	0.00010602
cg22237300	2.5317695084847713e-06
cg19434684	0.000115792
cg13140825	6.834270094291384e-08
cg04996388	8.361059975370289e-05
cg15746427	1.3543610677402285e-12
cg06153757	0.00192326
cg11646124	0.00047056
cg23591669	7.40053487009451e-05
cg25956223	0.00107902
cg06837568	0.000119347
cg10341831	0.000102603
cg00291222	6.439786277012693e-05
cg25748384	0.000243712
cg12530936	0.00379359
cg13860040	0.00223342
cg02931642	2.7759442549513125e-05
cg21174516	7.313983551027192e-07
cg23638042	1.3719869684791774e-10
cg15222338	3.702870208766029e-05
cg11348760	2.234324443861624e-05
cg10022553	5.551115123125783e-16
cg14793790	8.214834277275873e-05
cg11081512	0.000388988
cg23596422	0.00130291
cg22687569	0.00323308
cg15215348	4.0518680632928294e-09
cg08524109	0.000103227
cg24496505	0.000715735
cg21556389	7.65925678892776e-05
cg00593900	0.000275682
cg07301677	4.4041343461032056e-08
cg05119883	2.1128594070773943e-05
cg21026018	0.000790351
cg01178063	1.967939126767959e-06
cg04371373	1.0789147353307271e-12
cg25940202	0
cg02771401	4.535440642472466e-05
cg24487372	5.5347282312823154e-11
cg13876921	1.618607156272933e-05
cg00060627	9.446012638747447e-09
cg05559795	6.371553649131556e-07
cg09907722	1.2212453270876722e-15
cg07759587	9.839478121165257e-10
cg14313347	0.00150309
cg15929109	2.9246766897195187e-08
cg02220105	0.000123755
cg10451425	2.9653543202945443e-05
cg18700133	0.00339713
cg24579162	0.0020808
cg08876558	0.000664554
cg04296488	4.3210080946654017e-07
cg12148312	0.000101019
cg19179092	1.2720387636111496e-05
cg15846643	2.3434920670695192e-11
cg11332786	9.819717791059723e-05
cg25377862	0.000361976
cg03765898	1.5564170960602475e-05
cg01533391	4.89898788202936e-10
cg09743261	8.777033795004385e-05
cg06952027	4.368862829839948e-06
cg02071172	2.8328727141868626e-09
cg24337025	0.000133633
cg14540736	0.000170948
cg27470027	6.177508171667512e-09
cg24547622	0.000806592
cg18680957	7.058358744926885e-06
cg06218338	7.872591467616985e-13
cg10467371	0.000541287
cg01943307	2.1057068699814607e-07
cg21030607	6.749957250984373e-05
cg11897377	8.212646107619292e-08
cg09697999	3.7545784172143826e-05
cg14785464	9.252160539929832e-07
cg07827649	0
cg10615967	1.1102230246251565e-16
cg21150839	0.00170438
cg21235746	0.000105879
cg07401067	2.426082112982897e-09
cg24630035	6.250555628639631e-14
cg12709009	0.000257014
cg21881902	1.894476377584109e-05
cg15784441	2.5614665165929473e-05
cg09597756	0.00045477
cg15039826	9.52236023293862e-05
cg17262897	9.222031223110605e-07
cg26809795	0.000204635
cg03134882	0.00114562
cg17030255	1.7548558830848826e-05
cg19228065	0.000160374
cg24413819	0.00644559
cg19405162	0.00171523
cg17308854	0
cg02246225	0.000763428
cg01667892	9.101912444720028e-05
cg17207300	4.12128771964948e-06
cg04262605	2.698128544109668e-05
cg02759911	2.5541442656429325e-06
cg11143953	6.23929018450653e-08
cg04763018	0.000212108
cg13315147	0.00105103
cg17830280	0.00345929
cg14378311	0.00464399
cg13174077	0
cg00164589	0.000129861
cg03122247	2.11665935667682e-07
cg25936889	6.8444169241121955e-06
cg11123440	1.7430501486614958e-14
cg10469270	8.267076527790351e-07
cg01176516	1.869309831226129e-05
cg06198128	3.5707567226817005e-05
cg09025741	2.6215420945163714e-09
cg03575468	0.000535828
cg18638998	2.027937576642991e-06
cg22983460	4.526282694872208e-06
cg27097438	1.719135277467032e-06
cg16766613	1.4432899320127035e-15
cg07332563	1.036536858900483e-06
cg12412902	0.00184382
cg00638797	2.5701466434324693e-05
cg12888005	0.000122764
cg05239771	0.000265866
cg08168768	2.5550909946714384e-06
cg00873601	4.2530748696201215e-06
cg21178887	9.095266803038626e-07
cg21427119	7.587364070360536e-11
cg17566325	5.195281145287112e-07
cg05222959	3.6471702664631067e-06
cg23026554	2.0975647500032224e-06
cg07011961	2.039679387044746e-05
cg15265085	1.7490453529944716e-12
cg05757803	7.187940144204319e-06
cg16766158	1.3767187390101299e-10
cg01781617	1.7706347499313324e-10
cg17180863	0.000191285
cg18355337	0.000160075
cg04917446	2.2154467668622502e-05
cg23680687	0.000575508
cg26551791	5.271227898617781e-12
cg23877380	7.565011000965072e-07
cg06692974	4.970456855335481e-05
cg23374892	1.9306778398231472e-13
cg27019122	0.000514147
cg04294190	0.00148475
cg11565248	1.3912287748052421e-05
cg04200603	7.965109595775566e-06
cg24100049	0.003096
cg22431025	0.000545643
cg02773050	7.103460909707593e-05
cg14570398	8.94729423883689e-09
cg06134980	2.239327089381682e-05
cg04868116	8.26588717374177e-05
cg04252939	2.7993821222649373e-05
cg21106461	8.525851418450525e-05
cg20350671	2.933206011412892e-09
cg24578857	8.921939687045466e-08
cg26222437	1.2284220224367814e-06
cg27084175	0.00118595
cg18263335	0.00487282
cg08229716	0.00206085
cg16312574	5.236776470574078e-06
cg16248277	1.7529727152076902e-06
cg07304315	5.8432903420002624e-05
cg03923277	0.000100749
cg00259584	0.000439283
cg18367631	0
cg14089881	0.000677386
cg16946767	0.000270582
cg10379983	0.000449808
cg08978075	9.613080647286054e-06
cg26135849	1.830127926982783e-08
cg12399165	7.155308132134053e-05
cg04755604	1.4856484819691929e-05
cg01726608	0.00125134
cg26074100	0.00122263
cg00871381	0.00101795
cg22772711	0.00280177
cg15419294	7.822207342966792e-07
cg18909295	7.372783672465744e-07
cg02099267	3.078648447285559e-13
cg14013597	0.00054914
cg02077695	5.569749474299002e-06
cg11983939	0.00742518
cg15182635	4.2794645960242406e-07
cg04755995	5.408903964720935e-07
cg06620926	8.343727264659151e-09
cg27071823	8.407905649487901e-08
cg01026249	0.000100734
cg23580089	0.000295938
cg16185781	0.000408015
cg14520448	0.00032303
cg04646860	1.9282172630807892e-06
cg18594701	1.089988210800641e-09
cg15054838	2.771070345408688e-07
cg25492574	4.332090733916161e-06
cg01044189	8.347988966761477e-12
cg09798888	4.048278379187309e-10
cg23497383	5.700040596312572e-05
cg10296718	0.000935573
cg19112977	9.163619862917471e-10
cg09033333	0.00142811
cg18472223	6.356716209765523e-05
cg22891070	2.9497304819381398e-05
cg21940830	6.219213163349835e-07
cg05345154	0.000947679
cg23428387	0.00444596
cg17667591	0.000213275
cg22519183	6.399303477844231e-05
cg04406111	8.138992224293595e-06
cg20767043	3.5372521761112274e-05
cg08939989	6.096352685447393e-06
cg00106564	0
cg09831942	0.000931004
cg19623054	5.828670879282072e-14
cg09298628	5.2004915723879996e-05
cg08617160	0.0046824
cg26072254	0.00278945
cg17056186	1.8571317816906685e-09
cg26723766	0.000878152
cg02250002	5.307797291687066e-07
cg01117833	1.4999999643605655e-05
cg08479516	2.897352358033345e-10
cg23356309	0.000848459
cg00332092	5.552669697672652e-05
cg21700475	1.447953208888464e-06
cg16306078	0.000532134
cg14140673	0.00187864
cg20667480	0.00185018
cg14713996	4.972692638771647e-07
cg08383695	2.9997100937539933e-05
cg04954225	5.2454212468688866e-05
cg08672675	2.734771891788057e-05
cg02313554	7.817206002513899e-07
cg23352597	9.320575093418881e-05
cg15983585	1.281538733577392e-06
cg03337057	0
cg21389621	2.890271010302925e-07
cg16848754	0.0097528
cg26742256	0.000279163
cg12847536	0.00013192
cg25001544	0.00187623
cg04863892	0
cg00766289	4.104273843674733e-06
cg24538132	7.796775710167125e-06
cg04334385	1.3664009447245107e-06
cg23106045	0.000289396
cg10393577	1.2089393064740328e-05
cg17270092	1.3988447797985692e-05
cg17245989	6.951208939087739e-05
cg03935359	6.561623034073705e-05
cg24468804	8.097766424741693e-06
cg07851899	1.236740195809105e-07
cg00106757	2.8490599879305023e-09
cg07298985	0.00338981
cg20819519	0.00347298
cg19837601	2.16960967724944e-06
cg18236982	0.000501539
cg26685752	9.243921295087887e-09
cg12470483	1.8434683890511394e-08
cg11235602	2.7846875558790174e-06
cg00642460	0.000192666
cg01152056	0.000166087
cg14382976	0.00208734
cg12674740	6.769117557137161e-05
cg11647489	0.00228265
cg09904973	0.000250779
cg00570906	1.2285041251614004e-05
cg11337628	1.0261871513650433e-06
cg01996799	3.848809121742569e-06
cg22582617	2.762976736292444e-09
cg21400640	0.00101432
cg16592242	7.735234675010361e-11
cg11641061	4.128960257476777e-06
cg22311344	0.00058211
cg08217381	0.00332676
cg12600858	3.3306690738754696e-16
cg18273575	9.943587382377217e-07
cg26910554	0
cg22991142	6.226185829016906e-06
cg23290664	4.799295405533144e-10
cg20645911	1.2385781175239252e-05
cg27601964	0
cg11247402	0
cg03203197	0.00202432
cg14825735	8.002712709176407e-07
cg01565314	8.649092206880482e-07
cg19916659	5.407864030915199e-06
cg20703187	1.1806521560409067e-06
cg26367592	0.00134246
cg16464950	1.684648482780382e-05
cg06853343	2.5455408879659913e-06
cg23140620	8.784142238327242e-05
cg02531238	2.6148997593566925e-05
cg08423118	0.00157451
cg23467079	0.000253096
cg08886301	0.00527792
cg23204968	0.000387619
cg15043642	1.9169040506028523e-06
cg14168975	0.000401276
cg25610515	0.000161651
cg16017089	0.000545018
cg08866299	0.00872989
cg24510518	2.475797344914099e-14
cg10167378	6.405943253628976e-08
cg05872215	5.2544568778234435e-06
cg13046221	5.776224134435015e-05
cg13795116	5.9170241156647485e-05
cg00579423	7.579705529892067e-09
cg21431139	4.046771581778241e-05
cg14125123	0.00101678
cg20361427	0
cg26155979	1.09058329034184e-09
cg09097187	0.000830223
cg23274883	2.808142925014856e-05
cg26796873	0.000113542
cg04302192	1.4890948796253412e-07
cg07056550	2.0135850439251257e-06
cg25409213	0.000226395
cg25037788	0.00022826
cg17431280	0
cg01026744	6.391664975069489e-12
cg01634077	1.0724254040361814e-08
cg13207534	8.827790322185614e-06
cg09038347	1.296194570565845e-07
cg01960445	8.781133953306153e-08
cg08078137	4.1244576184706894e-05
cg24644436	6.172372701840345e-08
cg19101612	1.8300371618096278e-06
cg05181799	3.4231181555988144e-08
cg00211372	0.000686727
cg24141001	4.7770195353846745e-05
cg03039002	1.0215891577125547e-08
cg16528597	2.9556201087577172e-05
cg23084309	1.4432899320127035e-15
cg25142479	0
cg09544050	0.00150789
cg00432318	8.650259048714748e-05
cg16716983	1.9504939441361557e-08
cg25641451	1.0046622201942412e-06
cg03032443	0.00108929
cg10071929	0.00379084
cg02662417	0.00104433
cg19257537	5.580980982911043e-07
cg03042692	8.538830753579418e-10
cg00816548	0.00658888
cg05756792	2.934894935968657e-07
cg25844605	1.667460614029892e-10
cg17825231	5.358263257881912e-05
cg20185832	7.011158971503839e-06
cg13249146	1.0635936575909e-13
cg13532885	3.3175230671478317e-06
cg03593481	0.00524114
cg22340508	0.0011808
cg15708526	0.000967658
cg09950034	1.8935439882739047e-08
cg15827318	7.790749156910692e-10
cg11731671	0.000415726
cg26055054	0.00343572
cg10555383	0.000134804
cg17242351	6.568368071668829e-11
cg01357656	3.697795498691647e-07
cg26678031	0.00676192
cg26589036	0.00125209
cg21865751	0.000135145
cg15260428	1.232156489505698e-06
cg22615115	5.147553463480392e-07
cg25472897	3.1976483622075946e-05
cg04698472	1.9400743492048456e-05
cg19374305	0.000327348
cg10555205	1.208919409467768e-06
cg24382249	6.372680161348399e-14
cg06565641	1.454392162258955e-14
cg11675245	1.2794871349086634e-06
cg14137381	0.00543272
cg27577368	4.916203902682881e-05
cg25868285	6.469550645205047e-06
cg00174654	2.8172889376953947e-07
cg00878163	0.0013599
cg17572255	5.551115123125783e-16
cg13693646	0.00370997
cg07414422	0.000336322
cg03045635	1.4381651425310338e-10
cg02216442	1.8087298325752954e-10
cg10908869	7.487856956700512e-08
cg24663315	2.8471707959054626e-06
cg15771369	9.679756038938336e-07
cg08842373	2.910200024297538e-07
cg27573991	2.543187882508846e-12
cg16462006	8.803729101281021e-08
cg02404197	1.3954975225938249e-05
cg25987564	9.91680437223419e-06
cg01306265	5.1167918235783816e-08
cg16776670	1.0984092350119212e-06
cg27631599	1.930424222695848e-07
cg02003835	0.000314618
cg20216854	2.1506213685684727e-05
cg07962847	0.00109696
cg21700663	0
cg22213391	0.000163829
cg05510258	1.2374080649024677e-09
cg13281447	0.000156981
cg07740599	3.034239526300553e-13
cg03176729	6.8442866929530055e-09
cg14132995	1.065586952009312e-09
cg08325928	0.000305248
cg14484251	0.000187702
cg19607954	1.761534259858699e-05
cg13155805	0.000153582
cg23213876	5.1513332702368686e-05
cg17508302	1.5543122344752192e-15
cg24828065	0.000758448
cg12857702	0.00393214
cg01863042	2.7162083247045388e-05
cg27422857	1.3984564617430806e-08
cg16822540	0.000459653
cg20165694	0.000100961
cg07620573	1.1557628594172087e-06
cg17810988	3.4068475308624002e-06
cg17627526	3.393908765136899e-08
cg27058510	1.9060740319432057e-08
cg10261205	1.387281040210464e-05
cg08017634	0.000290715
cg00158539	0
cg06072914	8.173791592813728e-05
cg07693301	0.00356417
cg20909645	0.000866829
cg05040568	0.000489407
cg19777066	8.75219607898714e-09
cg03279076	2.835731649497575e-09
cg08015011	4.212090343180819e-09
cg26076054	0.000888875
cg07299762	1.7821643311100033e-06
cg06223806	7.093227885057729e-07
cg05740959	1.4670472719857663e-05
cg09661228	0.000555018
cg10384133	8.435209425394774e-07
cg09223632	3.6790159807509326e-09
cg27653023	1.0640793204119703e-05
cg02162720	3.7723441371539934e-05
cg00708013	9.417624783569778e-06
cg07359376	0.00263649
cg01788910	0.00453709
cg12204252	0.0047167
cg13956095	8.582614452468107e-08
cg07084614	5.480502305310608e-07
cg10807727	5.3041324068470175e-06
cg03811549	7.471841572126436e-07
cg17355765	1.4553649285709014e-08
cg00521048	4.440892098500626e-16
cg04886514	8.077982727172639e-13
cg01304080	0.00318236
cg21554895	7.573787312153968e-05
cg03216991	0.000861839
cg19495714	0.000147595
cg21986647	2.2554217017800582e-05
cg26286839	2.6867397195928788e-14
cg23515269	0.0027977
cg20725035	6.151060993886404e-09
cg04241572	0.000917899
cg07171527	3.84779067508223e-06
cg12347792	0.00121393
cg13732582	7.222762726799559e-07
cg27313495	0.000158485
cg26262573	4.6981183132732696e-07
cg12529653	5.6999119348866145e-06
cg16148897	1.9794521577409796e-10
cg25843656	0.000118159
cg09050238	6.443205968764687e-09
cg18011273	2.2907593940302284e-05
cg22382021	2.324182012403142e-07
cg06299997	4.0117599574562846e-06
cg25983380	9.967582510761464e-05
cg01456368	6.946888407854956e-07
cg09418035	1.9286933161666298e-09
cg19523692	1.151930567977466e-05
cg21147238	0.000350101
cg18329187	2.2439617219927044e-07
cg19185116	4.0970366585235674e-05
cg24040595	0.00013643
cg01622385	0
cg17849569	1.4797398750765467e-08
cg13973086	2.8767896953496574e-09
cg16915828	0.000135893
cg07678448	2.640806778808624e-07
cg06788850	1.5139742171377257e-05
cg13646041	0.00688914
cg05887304	3.1964664248818053e-10
cg04233211	1.398755265857865e-05
cg24607409	7.645681725065856e-06
cg00685750	0.000714801
cg24278817	0.000114911
cg17270843	3.5406677811877785e-08
cg21758314	0.000315073
cg02313909	1.941795590210127e-06
cg10037754	0.000333237
cg25381908	0.00215352
cg18442183	2.483743510195424e-06
cg26313888	2.3590018827235326e-12
cg00301396	0.000838084
cg04932937	0.00147853
cg26662969	1.2550170902514424e-09
cg07434817	8.296588293221774e-05
cg11112532	7.62107429475023e-06
cg00430613	1.2569723040201097e-11
cg16600432	0
cg22316614	0.000248846
cg25844921	1.7148203634853587e-08
cg12677007	0.000316547
cg12456927	5.944389382284143e-06
cg21199852	0.000682013
cg11075988	0.000299471
cg16835101	1.1601729577037645e-09
cg05780180	1.2307392882604518e-09
cg07399866	7.386774506956684e-06
cg18188740	6.797218343734812e-11
cg01612182	3.8120835427202238e-06
cg25887010	0.00732804
cg24324845	0.000129961
cg20964505	3.809082493866356e-09
cg17471939	0.000407793
cg04341767	0.000938099
cg06900776	0.000136732
cg12215665	2.266355953017829e-06
cg23881962	0.00797452
cg24550149	9.774936181705662e-05
cg22387781	0.000193265
cg07387429	0.000352429
cg14451394	1.871836019518014e-12
cg00470007	9.590489513655598e-10
cg07933757	0.0010207
cg14544666	2.3283725569811509e-07
cg15308129	5.9378633027629135e-05
cg05111772	4.3055892184895583e-11
cg26638920	1.4270803427862688e-09
cg09482050	2.3684318284367123e-08
cg04865541	3.585091946645136e-07
cg20848291	4.675540954401924e-09
cg01904145	3.3306690738754696e-16
cg12464898	0.00011407
cg07779808	3.534326165066659e-10
cg27232284	0.000723136
cg20244173	2.7379301925645194e-06
cg27107363	0.000135812
cg18310610	2.3838661566966124e-07
cg10291205	6.2070224897681214e-06
cg14413680	5.012511350432902e-08
cg17339882	1.957102860883353e-07
cg08767820	2.5163477747391916e-05
cg23510449	2.6986215926338986e-06
cg00426668	1.0705220471196597e-06
cg07674520	0.000606344
cg22491440	4.487733518765413e-05
cg09449562	7.000301044279844e-05
cg14874430	0.000635912
cg25886651	2.264877174695812e-11
cg10646076	1.9015493446516984e-07
cg19870512	5.229745414503384e-09
cg21239079	9.001149774423567e-07
cg07569063	6.213570882596109e-06
cg21535156	2.6596421398572545e-08
cg22317173	7.323029274475257e-05
cg05378938	1.4726267736353549e-06
cg10012722	6.692855069823089e-06
cg07153944	0.000900133
cg22964132	6.066858126985153e-11
cg12500731	7.355120977825536e-07
cg03415916	0.000373255
cg05915609	0.00412879
cg27450894	5.935706087312198e-06
cg26621234	0.000389643
cg21232488	0
cg03673149	0.000150046
cg07612827	1.4436759869229654e-05
cg26996890	0.00118138
cg07112884	1.082739842883651e-05
cg01498959	1.1963917630808396e-05
cg16372632	0.000619246
cg15614573	1.1102230246251565e-16
cg14762436	9.699893266157389e-06
cg25565608	0.000707874
cg12156154	3.362336744583416e-07
cg14351882	0.00454372
cg18957455	1.49821266504091e-11
cg18131921	6.971640425179615e-06
cg00969405	0.000301572
cg14350538	1.606357295258487e-05
cg01408383	3.1451951223449015e-06
cg15236057	6.619975010291324e-05
cg00275896	1.6679424730270398e-07
cg05914696	6.462751034330694e-08
cg11722971	0.000774697
cg07366506	3.089166870007265e-05
cg23911417	7.277289695295508e-07
cg00738732	1.3219314531909276e-10
cg02580986	1.1248586206935585e-07
cg04836472	2.7089689130010974e-05
cg09117688	1.2212453270876722e-15
cg05927579	0.00081186
cg06716766	6.21119011778859e-09
cg03240800	0.00030495
cg14870636	1.7208456881689926e-14
cg05450034	0.00038515
cg24248049	0.000251844
cg26943822	5.2826165871766584e-05
cg17469670	2.092486854898823e-07
cg03213502	1.7321154120897297e-05
cg15243603	9.069921480531207e-10
cg05293490	1.2489160437056945e-05
cg04179952	2.7165654555849628e-06
cg09214616	7.756859266017102e-08
cg04843115	0.00229733
cg00529618	1.9816721433807416e-06
cg03928431	6.777124763601705e-07
cg15508450	4.127361674655106e-09
cg20844851	5.616412890319111e-10
cg23992130	0.000196744
cg22659262	5.9318206547032126e-05
cg00223677	0.000781159
cg00186529	0.000140194
cg14168690	0.0046768
cg00712405	3.6280914204489534e-05
cg12006363	0.00059157
cg26754472	0.00015449
cg16278107	7.45833268034346e-07
cg00224807	1.7191023449103504e-05
cg19307003	1.6239862862699184e-05
cg27044041	0.00048233
cg16748643	1.9592710231997046e-08
cg08437041	9.380104872724893e-06
cg13944507	0.000105016
cg02448395	0.00189928
cg07718418	1.6744549101610495e-05
cg14759058	3.700262318773184e-11
cg26046341	1.1552600810427194e-06
cg20942933	0.000478209
cg02742593	0.000125964
cg01157519	2.774981014186384e-05
cg07412315	0.0030363
cg16004501	0.000622448
cg15783039	0.000162883
cg15228509	0.0011607
cg00850648	0.000274514
cg15049005	4.474198789239381e-14
cg06206057	0.00018533
cg05498943	0.00111678
cg09553014	0.00283651
cg19413350	5.937646440856703e-06
cg05867201	7.588307285422147e-06
cg08575950	0
cg21721718	7.30770524093316e-08
cg07457143	3.776344466577264e-06
cg15286521	0.00152043
cg05265024	3.442813223397678e-08
cg04715503	2.7091780485655192e-08
cg24064464	1.3361508805043165e-05
cg23531459	5.758047362469654e-06
cg14004049	5.154941157270443e-06
