## SupplementaryResults for "Combining Clinical Embeddings with Multi-Omic Features for Improved Patient Classification and Interpretability in Parkinson’s Disease": S4FeatureSignificance.xlsx (part 12 of 36)

### Sheet: Year 1 (continued)
Input Features		Genes		Pathway Level 1		Pathway Level 2		Pathway Level 3		Pathway Level 4		Pathway Level 5
cg13831124	3.17159047884541e-05
cg00337181	0.000798019
cg27559462	5.622966043783428e-06
cg11766827	6.297185930481675e-07
cg14360920	5.42195752406549e-07
cg19307645	0.00020439
cg02939078	6.257780571505833e-07
cg26957633	1.0356457715854361e-06
cg07463869	8.991820451553778e-07
cg14742937	0.000684633
cg25407620	5.287389239772011e-07
cg07388837	1.2602396191052634e-05
cg27003165	0.00378606
cg21334083	0.00010793
cg04834770	0.000103193
cg01529207	1.0595955501457865e-05
cg01037617	7.713689131882973e-09
cg07646941	2.919886554764162e-14
cg00679603	0.000114327
cg10862468	0.000464115
cg24937912	0.000297305
cg17681516	3.1513908149705117e-09
cg24511534	0.000102307
cg01748496	2.2494585810717282e-05
cg27631597	0.00268747
cg10934290	5.078331788421764e-08
cg22699447	3.276590110345978e-11
cg12434908	9.693046365555347e-11
cg18530240	9.903604584859949e-06
cg25830307	5.077769009709243e-07
cg17652174	0.000194393
cg10072574	0.000279567
cg16342323	4.59035160493837e-06
cg14064268	2.3014923300479495e-13
cg05174021	3.853579552715036e-05
cg20596706	4.270138259654388e-06
cg13810915	1.7690189785257715e-06
cg13126279	0.000171959
cg17291699	0.000631679
cg22489876	2.0153179628557005e-05
cg01576982	3.3306690738754696e-16
cg01524894	1.782789349480396e-08
cg20017658	8.632419151610726e-06
cg07490879	7.82794733278358e-06
cg04790977	0.000738338
cg06092502	1.3322676295501878e-15
cg07296995	1.2922984914842672e-05
cg13394999	0.00283398
cg18016304	0.00042402
cg04941127	7.057091244710989e-09
cg03737522	4.557604293964346e-10
cg09780231	3.6821640725381855e-07
cg04474988	7.993605777301127e-15
cg26700422	0.000986122
cg23082221	0.000153575
cg03319894	0.000561266
cg15468283	0.00505843
cg17624044	8.619267349851967e-07
cg10173694	0.000100917
cg01528835	6.823970111202726e-08
cg09985075	0.00210313
cg22138735	0.000772459
cg11067347	5.692760992825896e-06
cg09440129	7.933703994056351e-05
cg05013507	4.182362256521799e-08
cg04814085	0.00146274
cg14306994	3.239368209229099e-07
cg08274544	0.000172125
cg19644428	1.4551789248029579e-06
cg22558871	4.553312864530312e-06
cg11849735	0.000203731
cg07068853	2.040451752816086e-05
cg17842918	6.603351673473146e-05
cg22908141	7.261921608492372e-08
cg12277789	1.2067932848802698e-05
cg04369555	5.547635479008495e-05
cg13300098	4.594008594027699e-05
cg07148760	8.464797418561432e-08
cg15201545	2.8107769970420193e-06
cg12302982	1.3609707052886222e-05
cg25741609	0.000164051
cg02267270	0.00106742
cg04105166	0.00230816
cg21322043	0.00139283
cg13690588	4.566791389493119e-12
cg06649000	3.1812317075163854e-05
cg00563824	7.573275340178043e-11
cg23959613	2.205084348450015e-07
cg12538530	5.0410665066613625e-05
cg11426075	0
cg16065628	2.904274712500765e-06
cg24538798	1.4187945851507067e-07
cg19491221	4.47094361533118e-10
cg27586390	0.000162129
cg22172057	0.00722398
cg16020346	2.6180274614873156e-09
cg05571310	0.00350653
cg23581186	6.544081232129351e-06
cg18290190	2.083546100828393e-05
cg10649042	3.336513273621833e-05
cg01830271	8.778872511938651e-06
cg19119464	1.267612185107403e-06
cg11444684	0.000142148
cg22914265	9.070068669458919e-07
cg00142940	0.00582791
cg04077293	3.419310289343169e-05
cg25758314	0.00709541
cg00078996	0.00505581
cg13294652	4.868602012653156e-07
cg09778136	0.000196378
cg05931119	0.00384886
cg16164539	7.829459558461593e-07
cg14196261	7.5887387057660405e-06
cg14242557	1.5739569133699227e-05
cg19113987	0.000300172
cg03104425	0.000795002
cg02004150	0.000454624
cg08423857	0.000368872
cg13388253	4.4007060781003915e-06
cg10220895	3.3477738003995228e-06
cg07783357	1.1702681823599903e-08
cg05342469	3.258970249220283e-08
cg19458741	5.383368972822211e-09
cg13088417	0.00280576
cg04574325	4.343929993488871e-08
cg10388886	7.056987857412267e-07
cg17612569	9.05987490584792e-08
cg01588581	2.1094237467877974e-15
cg04109155	1.7089190218477768e-07
cg18770944	0.00019736
cg09801012	4.68463168257216e-09
cg03485299	0.000300253
cg02915720	8.503109663027253e-05
cg22306749	1.4559681386527856e-05
cg00661998	1.3380128813467174e-05
cg01314643	3.2399062257493227e-06
cg02846841	0.000333761
cg05945230	6.208646630756487e-05
cg00219169	0.000297833
cg03392386	7.847401115068653e-05
cg06310917	0.000278472
cg15404665	1.9095836023552692e-14
cg25676572	3.7283476876481814e-05
cg02227600	6.305660411642933e-05
cg23758309	6.181507898883609e-07
cg00850175	0
cg20464719	1.3673660215207661e-06
cg00797779	0.000122138
cg25571060	0.000172443
cg12058843	3.5574112322578344e-08
cg16786268	2.1659449123134777e-08
cg04959453	0.000409811
cg26769245	1.7097969994273043e-06
cg04793532	0.00100055
cg07967723	0.000147099
cg00436712	2.838284322104201e-05
cg24524379	0
cg08675364	5.580502299373791e-06
cg06635240	4.2876246997280987e-10
cg20517937	6.091106345973429e-07
cg01217923	5.2866949524776885e-06
cg00815399	0
cg13269522	0.00249994
cg01115560	3.60780743700051e-05
cg21641064	0.000400302
cg15373633	1.249151074800281e-07
cg13257015	5.037241256222735e-06
cg05927811	1.0599754252105242e-07
cg00044796	0.00127494
cg02137416	2.3561286255358027e-10
cg24716416	8.426367067104756e-06
cg24755993	1.0571218201915755e-06
cg13916117	0.00142402
cg11643285	0.000808284
cg10207530	5.87508688596472e-05
cg26008533	1.965151326888126e-06
cg15284256	5.368165734154218e-08
cg21341928	1.770302449077832e-08
cg00272992	0.000151072
cg19696622	1.7763568394002505e-15
cg14013497	3.780575852374568e-11
cg02736724	2.659439780616779e-07
cg12476884	8.142362738938758e-06
cg21407906	8.172603704892367e-10
cg21139772	1.164743285153591e-07
cg06852103	0.000211106
cg12869830	1.1728840121350004e-11
cg20535450	0.00808245
cg16301975	0.00601182
cg07133097	5.110329147051118e-05
cg01385107	3.8698744286858044e-07
cg09662907	3.2127091118550055e-06
cg03619568	5.9446065685975213e-05
cg22414759	0.000128675
cg10563485	4.258195074324789e-08
cg00607036	0.000527612
cg12199892	3.045368618770361e-05
cg27389609	0.000287836
cg11031201	7.285157981096191e-06
cg16341506	1.95791146584412e-06
cg06273903	9.901530759559574e-05
cg03947814	5.570204492211239e-06
cg08702915	2.6314241527436444e-05
cg06797880	9.26768568554337e-08
cg06690705	2.92775303889492e-07
cg23591748	0.00117001
cg03692228	0.00175309
cg25904183	0.000392136
cg15272979	5.129827995720149e-08
cg10902583	3.167980553442362e-07
cg17938411	0.00436484
cg09770131	1.1841555358493849e-07
cg13444135	4.684384740127889e-05
cg04985388	7.883357352356235e-06
cg16850897	0.000126669
cg05308504	9.843227344319416e-09
cg13417066	8.57679314825166e-05
cg27264329	1.8634434806319433e-07
cg17929770	0
cg11245297	1.0769163338864018e-14
cg27623334	1.618018982352254e-06
cg19813246	6.07232318872164e-08
cg09858108	9.274626766586636e-08
cg07798610	6.953361925354784e-06
cg26331135	0.00400221
cg09793827	1.921015961947603e-05
cg17118215	5.4213491473831255e-09
cg17797229	0.00119281
cg03512369	4.5930800691262874e-05
cg03400443	3.72257780156815e-13
cg09444863	0.000232392
cg03641066	1.1868449200536091e-05
cg16865908	0.00922795
cg18157369	0.000124061
cg01204100	1.5282907753766395e-06
cg26695278	1.3221729388002146e-06
cg17552006	7.98512664945683e-06
cg10039770	1.3423190869943369e-06
cg00932276	0.0004692
cg22527050	1.639099729944249e-06
cg24218277	0.000262711
cg16805094	0.00301724
cg23217290	0
cg12467288	0.000629405
cg21809927	1.6975310046518644e-12
cg04767226	3.119868929513103e-05
cg08471588	8.513504080109868e-05
cg14495054	4.4036319035711813e-10
cg07270503	1.3928851164135558e-05
cg10674511	5.21753357394239e-05
cg01077597	0.00414133
cg27546431	1.8506340015989053e-08
cg17227774	2.3374676900056457e-05
cg10087780	1.1548067219480096e-05
cg06624358	2.097104045972742e-09
cg16242020	4.303409050332441e-06
cg14371731	2.8082149716723848e-08
cg07115537	3.813477986425173e-05
cg14514581	1.1644402681088017e-05
cg11561269	9.70617311873978e-05
cg21044139	0.00490796
cg18753928	0.00045728
cg22844499	0.000106625
cg00898013	0.000375738
cg15758463	3.658839113362955e-05
cg17299883	0.00309638
cg21374871	4.463894424899806e-05
cg16879820	3.342983667664612e-10
cg07379508	4.887473759040972e-10
cg02314729	0.000184896
cg18337321	3.93708609081056e-06
cg06577400	0.000358658
cg27441138	0.000166267
cg13300273	0
cg18059941	0.000227575
cg14539930	0.000627942
cg23285459	0.00208016
cg20777128	0.00347432
cg09833354	7.245944289024919e-08
cg23801579	0.000687055
cg25641240	0.00221615
cg04012614	0.000489251
cg22332157	0.000527621
cg03350042	1.2592413778378386e-08
cg14665781	1.2112013614284933e-09
cg17611045	4.391701236006185e-08
cg13823936	4.4228187847439315e-05
cg07434188	0.00600156
cg12917058	7.422114646493672e-05
cg04904945	6.645986817088723e-05
cg23182263	0
cg02899949	2.1023137734443864e-05
cg02873954	0.00813826
cg08523068	0.00022632
cg04679782	0.00217768
cg04524930	6.685370479431185e-09
cg26388009	3.222866418184367e-11
cg04704414	7.065318827770284e-07
cg08220243	2.54355884787838e-06
cg07227033	2.7770873165522403e-06
cg06411441	0.000191615
cg25652039	5.050366313930077e-06
cg15067806	1.12810314142342e-05
cg08751451	9.916834076806325e-06
cg20864214	4.197427860008762e-05
cg12717203	0.0038735
cg00405803	0.000146066
cg19428945	0
cg16576300	5.8943868119776255e-08
cg27251926	2.358262171031633e-05
cg26282792	0
cg10237903	1.0456602461128561e-05
cg00391066	7.019657943918567e-06
cg17464366	7.385977052187798e-09
cg16474309	0.000489648
cg27105123	0.000147987
cg18877862	7.869937099447277e-06
cg18620542	0.00285885
cg17794996	1.6673966615199376e-06
cg22285732	1.1051237786774415e-05
cg10162971	4.572009527636922e-07
cg03146219	1.997553278343389e-08
cg26310485	1.6516878142969205e-07
cg18835076	0.00010436
cg19332302	3.710309360416275e-06
cg21948545	6.822827213204263e-07
cg07210835	0.00271725
cg24729364	0.000484901
cg24103044	0.000688453
cg07136108	0.000134202
cg19477346	3.7103388884629496e-06
cg09455823	0.000191597
cg13707894	7.575736926668242e-09
cg19001789	2.3296919948734285e-12
cg26684319	7.011049573135697e-05
cg12254668	0.00221812
cg19954218	4.237677051321942e-05
cg00839517	1.4432899320127035e-15
cg14688652	1.2535391835655219e-08
cg06476699	0.000360705
cg14528254	1.0887376777901636e-08
cg05912299	7.976991733826821e-09
cg06633205	1.2424386778842056e-05
cg17221508	2.5763231724651448e-06
cg11964308	6.977707090882745e-05
cg09935073	0.00258286
cg25794455	2.057769776731e-05
cg27584725	9.711856502336857e-07
cg10615591	0
cg07598058	1.429634015504e-06
cg00801360	1.0324863186639277e-10
cg10067677	7.069900220812997e-13
cg04744025	0.000628033
cg17514558	4.59897069760018e-07
cg03737629	0
cg11376198	5.2976573883700695e-05
cg22888346	5.965579758959727e-06
cg08885541	0.00162307
cg19912908	0.000668805
cg20112962	0
cg04725144	1.7019647498006663e-06
cg23084506	7.302647282436681e-07
cg02265919	1.9423913089067213e-06
cg16985077	0.00100908
cg07552315	9.406929983457601e-05
cg19412948	0.000185224
cg23898859	1.6628862037348924e-06
cg13889467	5.53335155473178e-13
cg05226593	2.43217995071765e-05
cg18283958	2.7971909744017864e-07
cg11412793	9.048493196384122e-06
cg20696046	0.00383364
cg10554915	1.386660016811092e-07
cg05267394	2.1507223155747823e-06
cg05960522	0.00190008
cg05139080	7.660763323691366e-05
cg07178994	0.00274204
cg11465192	3.213972721127778e-05
cg14853367	4.970526865910596e-05
cg22683858	0.00309712
cg15879692	0.000244134
cg21280420	0.000217196
cg11832601	0.000440143
cg13529755	7.94393588687825e-08
cg01959412	7.947622560067202e-10
cg23586821	0.000174265
cg19478280	8.622045169714987e-06
cg22168386	2.066010324375256e-06
cg05425699	4.364595163064422e-07
cg12112216	0.00206462
cg24739157	2.298101134623476e-05
cg02466830	1.4391873248698062e-09
cg00794198	1.1157963442087748e-11
cg01655667	0.00022253
cg08178119	0.000166008
cg02220129	0.00157209
cg07701004	0.00261695
cg25441762	3.677993110073885e-08
cg12440927	7.974001449140289e-07
cg03299778	5.762815867926818e-05
cg10217302	0.000306172
cg15975806	1.555758233351412e-08
cg13864549	4.502853645504956e-11
cg23540632	0.00252674
cg19784262	4.35218332064391e-05
cg02834909	0.000176518
cg07646083	0.000314417
cg25472530	1.7348166872932502e-05
cg07550819	8.22197830265825e-05
cg16561205	2.8245512162516917e-07
cg10135877	1.1706719087234418e-05
cg12764348	0.00331988
cg20601028	6.845983113445975e-05
cg27325673	1.6083079719231286e-05
cg00675229	4.077219223019846e-06
cg02539843	0.00127379
cg09395805	0.00143373
cg21794913	0.000970083
cg27052069	0.000519286
cg13328788	0.00278482
cg18632018	4.699982498634903e-06
cg08524474	1.3672718512935944e-10
cg13283094	0.00267117
cg08102898	1.25652737437143e-07
cg02388446	3.951236212662579e-07
cg13854498	1.3827113197750762e-06
cg09744766	4.9960036108132044e-15
cg25134701	2.664191867118859e-09
cg16414775	0.0004832
cg17548175	7.399492130133467e-11
cg09192059	0.000321126
cg24537483	0.000454665
cg24305576	0.000371319
cg03035653	5.381672201210108e-07
cg05585149	9.594458280748341e-05
cg06981242	3.2584291931314624e-09
cg07208231	0.000876569
cg00749291	0.000392256
cg02016407	3.2003260079793705e-06
cg14480088	4.670676012619168e-07
cg05288026	1.7556468501211953e-09
cg18833559	0.000383868
cg26320663	0
cg07672452	8.114668123004876e-07
cg13447684	6.408803897572923e-07
cg05736516	0.001516
cg10151737	5.977253136890681e-10
cg06232846	3.544854942916231e-08
cg12116566	1.2782952700796102e-06
cg22704845	0.000109526
cg01680303	0.000958283
cg05404625	1.218403214986452e-07
cg09373171	5.980084470946778e-06
cg27447006	4.6603013722723574e-05
cg04044314	4.440892098500626e-16
cg09559560	0.000880914
cg21492127	2.6933122398986598e-11
cg08291335	0.00129272
cg16773502	0.000138299
cg02589791	1.6807777392102707e-11
cg04126393	9.191454025669898e-07
cg04134399	5.122247070943331e-11
cg13170051	5.221160948032377e-09
cg13318129	0.00021741
cg22126211	7.594591803994355e-06
cg14021373	5.6012780387248995e-06
cg01429649	0.000124001
cg11585623	1.96238347793809e-08
cg02493798	2.976283552946768e-09
cg03695166	0.00241656
cg16194588	1.7133432427263173e-06
cg25861224	1.5971731196606775e-05
cg05990578	0.000256117
cg19825600	6.117177764330961e-09
cg07381464	0.000181189
cg08552686	0.00422388
cg03154433	0.000137694
cg10526888	0.000198909
cg03443676	5.521526987706249e-05
cg21931717	5.578190566113417e-05
cg14483142	2.835601640160945e-07
cg10894318	0
cg01044698	1.8983283587292732e-06
cg22502059	0.000897916
cg00843464	0.000721262
cg24768116	5.715460182909027e-07
cg18187658	6.996554966287594e-05
cg23245763	2.2676051036896183e-09
cg26168643	0.000661336
cg00601836	0.00124109
cg00969154	1.3777867735598193e-13
cg19297688	2.2717327016863464e-05
cg13428516	8.250516936314511e-10
cg08808097	0.00108693
cg19770292	0.0002415
cg17892801	0.000335634
cg01300914	9.788882976036195e-05
cg01260914	8.939491789150544e-06
cg12258386	7.362800448929008e-05
cg04833011	7.326153358555576e-05
cg20611109	1.1585187198459579e-07
cg16187528	2.6707009711413043e-05
cg00348647	1.4834187533896426e-07
cg27490277	8.180982558059213e-10
cg25660487	0.000594415
cg19580826	0.00157768
cg15010091	4.5554519967128115e-05
cg02345541	8.864950148623763e-06
cg14659346	1.2212453270876722e-15
cg11041558	9.721090044045866e-09
cg07049424	0.00191195
cg05541470	0.000263123
cg16524733	6.580352125418187e-07
cg03648927	4.0780226516767826e-06
cg01488378	2.3061200304930196e-07
cg00834229	0.000261253
cg04859594	0.00101654
cg03693842	2.745179177821022e-05
cg15860848	1.256487874190526e-06
cg13394331	8.640120596759004e-08
cg16730716	0.000114067
cg01509141	0
cg05013863	6.0570957682970494e-05
cg11748728	2.7140162247918376e-05
cg23748340	9.835209090180985e-05
cg03240726	0.000469526
cg09884293	5.795667626262713e-06
cg02642312	1.2635177126796293e-08
cg01073976	1.781046462534519e-07
cg03857456	1.0276115689045184e-05
cg27454412	0.000108402
cg12115116	0
cg03327829	0.000495851
cg22937354	0.00233862
cg11336696	4.393567456406622e-06
cg07619636	0.000204963
cg26858781	0.000298434
cg26561207	2.0303805525756502e-08
cg00232029	3.543125580263151e-05
cg04823953	3.4122049842322255e-06
cg11826869	1.482147737874584e-13
cg02055264	0.00328597
cg14437993	1.8218404109759945e-06
cg26907889	6.697193799531931e-09
cg06392204	3.637063317663003e-05
cg10556520	1.984180136627156e-05
cg25070075	8.40789660117025e-11
cg02491853	4.090470117590339e-05
cg12955789	1.3816249255782509e-09
cg18574254	1.3094247872547093e-05
cg09202227	8.933195816407391e-08
cg21587238	9.992007221626409e-15
cg27422338	4.087305834199473e-05
cg25752150	0.00710705
cg24593918	2.548605477659116e-06
cg24372256	0.00567809
cg25621215	3.355944994620774e-05
cg14825413	4.2768350231314756e-05
cg16944296	2.5392588053341214e-06
cg01344644	0.000320754
cg00920314	2.842363836519368e-07
cg05036715	0.000554982
cg25601516	3.620351605171379e-07
cg06657741	9.068918839227891e-07
cg06710981	2.060557898753146e-07
cg14459824	1.4047252361315543e-08
cg21664443	4.5268392367958654e-09
cg14602201	2.1700918173550576e-08
cg18418655	1.1909385810082718e-05
cg13479204	3.2621969969781617e-07
cg14021777	6.418069552482919e-07
cg12384372	2.5060278741051434e-08
cg02432444	6.014370179663331e-08
cg26723707	0.000123441
cg16989719	1.005158415645635e-05
cg11199639	0.000102575
cg26744682	0
cg03287299	0.000102831
cg08823894	0.00640441
cg00228620	2.3185207087550452e-09
cg18962394	0.000409716
cg06682875	0.00207323
cg22427773	0.002587
cg01727431	2.2901396582786226e-05
cg14310499	2.780332141849584e-06
cg22844232	1.2617002838943847e-05
cg17069068	0.00511278
cg08757719	0.000320451
cg10603275	1.1102230246251565e-16
cg13040500	0.000354484
cg17200127	2.5621759639493646e-06
cg16647914	0.00128831
cg25172338	0.000769238
cg19538335	7.078798683002319e-06
cg08884591	0.002531
cg06843011	8.06654506799731e-05
cg13988667	0.00435717
cg06387496	1.2083173145938098e-05
cg23472400	9.872103134966892e-13
cg06503573	0.00232266
cg18815398	0.000218959
cg25285743	0.00141567
cg14102789	0.0017729
cg11805814	1.7554168266764592e-06
cg09311336	1.2245759961615477e-13
cg01530101	5.91492280221928e-06
cg19825037	0.000392694
cg00069003	1.609207724206918e-05
cg13922962	0
cg26079664	1.7629982407285638e-07
cg16765749	2.8328450696335494e-12
cg26116556	5.4282927264281966e-08
cg06763084	4.001716181989412e-05
cg15110101	2.0015535231898696e-05
cg22911167	7.345722244533892e-05
cg01669285	3.775563110153257e-06
cg21051634	5.716051965087843e-09
cg07611121	0.00180116
cg22656275	0.000491775
cg15100762	0.00401399
cg02896705	1.4945687420997444e-07
cg00931644	9.43345074277957e-07
cg14304349	2.5898590206852035e-06
cg00976797	1.0345917091258983e-05
cg12516234	3.0016408247846016e-09
cg03351894	1.0751199331915373e-06
cg15864601	6.457390178127298e-12
cg19692836	1.396687306920441e-07
cg02754945	9.880984919163893e-15
cg10704147	0.00250601
cg17509494	9.016925728300151e-08
cg22883919	7.0651678145683405e-06
cg12251508	0.000150125
cg08760398	2.5720363017955883e-05
cg14095687	0.00115676
cg08629502	0.00221399
cg05185776	3.996094228275737e-05
cg24315859	4.83052715194443e-06
cg25265226	1.887379141862766e-15
cg05416697	5.437616988013261e-06
cg21435544	1.6457659679502967e-09
cg12923377	9.281027880669868e-07
cg05004525	0.000647876
cg22811230	0.000222717
cg14016568	1.3090910557678193e-05
cg17054060	1.0856138210613153e-10
cg26093885	8.160164391424196e-06
cg09059943	7.09831987077969e-07
cg00888842	8.950920172834387e-07
cg16784985	0
cg25817165	0.000290153
cg04148873	0.000500997
cg10286023	0.000478438
cg13615516	7.970059667883334e-05
cg11267496	0.00227402
cg17776040	0.0009886
cg06212057	0
cg11363849	1.830456911600109e-07
cg22545174	0.000970967
cg24756403	3.8490644993505185e-07
cg19486437	1.9001578976940436e-08
cg26222407	1.8568552662134863e-07
cg09476492	2.441093771565761e-09
cg12896271	0.00162357
cg16766914	4.009908072255541e-09
cg06699195	9.547918011776346e-15
cg23221363	8.816451178073059e-05
cg16492044	0
cg14209346	1.1598136862023267e-06
cg18409082	2.5626167854397863e-12
cg04487701	0.00197461
cg23541975	8.462823775090556e-10
cg08783735	2.7786322576162092e-08
cg12743696	0
cg00739787	0.000809019
cg08495376	5.173541669256654e-05
cg15969227	1.265715447773541e-05
cg16064040	3.8533782264038585e-05
cg09594287	4.7076067536400146e-06
cg01573321	6.281913642602888e-07
cg08332294	0.000738075
cg03097147	4.685414848104585e-06
cg07658508	4.55722126702085e-10
cg21854353	3.1635639410332317e-06
cg10676574	0.00299721
cg02581653	0.000183621
cg20502337	2.2491826179305008e-09
cg10725842	2.462024029092902e-08
cg00019997	1.5153528950095918e-05
cg18409649	0.000110657
cg02741829	0.000167953
cg20217592	0.00139344
cg07018435	0.000122657
cg15321108	9.30949113253643e-06
cg09610253	1.614621711609754e-05
cg26209990	3.549071492248146e-08
cg15482813	6.741841479973587e-06
cg06242249	0.00326333
cg24974356	0.00042744
cg10665321	5.789535519074018e-05
cg01419035	5.6631381650906754e-05
cg10939912	3.018082450623183e-10
cg25133706	0.00102544
cg04842514	1.6513160588482734e-05
cg27128435	9.623952634818522e-09
cg00899834	0.000784406
cg25117841	1.0213547657622613e-06
cg02447462	6.559940511086104e-05
cg19135247	0
cg17629006	0.00233722
cg15397788	0.00270857
cg16665383	1.291411422243982e-12
cg27233850	1.1560941093335941e-10
cg25970575	4.299674212493443e-05
cg15837280	0.000999443
cg10009830	4.0102574883071895e-07
cg05265771	2.5503308465069097e-08
cg07282156	8.348020370751996e-06
cg06462174	3.0331086531276696e-09
cg10986462	4.197445569453784e-06
cg20888292	9.784329380035928e-08
cg23896850	1.4656600996199032e-06
cg00639633	0.00816841
cg00126657	7.13107471961294e-08
cg20671506	0.000893543
cg03051742	1.631053323181142e-06
cg09926783	6.011895826718572e-07
cg09314810	9.882748286393905e-09
cg11984636	1.407667994501871e-06
cg02378769	1.1280051337436703e-08
cg11702092	0.000169571
cg12487162	7.797626011551984e-08
cg20539656	9.220715079216735e-05
cg09739413	8.303892584660133e-08
cg21697779	0.000290974
cg03089940	1.0824411289522828e-07
cg18527739	0
cg02822634	0.000145098
cg21045917	1.4599983079843781e-05
cg24833027	8.438150178591286e-11
cg19247520	1.7621726300376395e-10
cg02395364	9.0755394777986e-05
cg02352295	0.000133215
cg04343101	0.00183375
cg08287343	9.820020177020439e-07
cg05833518	0.00104443
cg07732114	6.787857085810423e-05
cg11056123	9.244841028266393e-07
cg00126575	0.00612885
cg07858678	0.00220966
cg20370497	8.48469648984107e-08
cg12064373	8.43769498715119e-15
cg00743068	0.000239329
cg12047536	0.000352664
cg12045875	0.000266993
cg07544796	6.688855946901384e-08
cg19684207	0.00670862
cg12575136	2.7787133537460207e-05
cg05467617	1.2212453270876722e-15
cg09981999	4.4472203697409896e-11
cg21931089	3.676837532218258e-07
cg18809883	0.000360825
cg03115019	0.000702148
cg16703220	0.000774337
cg09422544	0.000151163
cg21284299	3.2708886752885746e-05
cg19729949	1.1650336251278759e-09
cg03102725	1.4474233489547572e-07
cg26798509	0.000277353
cg14481208	1.6349506059998298e-05
cg15529344	3.649318345622099e-05
cg16288318	3.531082493068993e-08
cg00295573	6.395424156924179e-07
cg17829936	5.077766164984787e-06
cg26879386	0.00523659
cg13393721	1.290935979003649e-06
cg20977592	0.000107623
cg25510640	3.181590546574853e-10
cg00607058	9.659950617191271e-11
cg06424065	1.4604428777431622e-11
cg27310219	0.000120761
cg07723864	8.744671653460045e-12
cg11315492	2.1316282072803006e-14
cg23679920	0.00024274
cg11741346	4.487848381806714e-08
cg13454941	0.00192461
cg12842316	0.000261773
cg17068812	6.635182620617908e-05
cg12793305	8.272271756482041e-13
cg03977382	0.000359404
cg26716902	1.2541418983769148e-05
cg05170706	0.000734442
cg00510327	8.602093219955975e-07
cg11975397	3.7907454952801345e-12
cg12961870	0.000266077
cg04358264	5.019824408925011e-06
cg20905796	1.1102230246251565e-16
cg03959079	1.4332986028042782e-05
cg19112148	1.993425675139715e-05
cg08959193	7.556026246624548e-05
cg02629737	1.8571767174124787e-06
cg09339630	0.000239238
cg10788837	0.00686457
cg00441403	0.00475577
cg25920645	1.307536079409033e-09
cg12345949	0.000726737
cg01302562	0.00018156
cg11023182	0.000738276
cg09127314	2.991046299527511e-10
cg15335669	0.000273835
cg22829182	0.00184945
cg11912985	4.4147374644865067e-10
cg01166985	3.56911821308703e-05
cg13778567	0.000135729
cg07907506	0
cg22608898	1.4277839088139288e-05
cg06935979	0.000185771
cg12423482	1.1828953943249232e-05
cg10792302	7.219713715755915e-11
cg04902443	0.000212901
cg10537079	2.6164795050576117e-06
cg08925772	1.5974876765856294e-07
cg27250236	0.00144919
cg02448825	0.00221711
cg13677598	2.5368993393781736e-05
cg16017144	1.0554890295111363e-12
cg13872898	1.217925760244043e-11
cg04137702	0.000524061
cg15670241	0.00102798
cg03605463	6.445254274733969e-08
cg18810479	6.627563472472175e-07
cg01512506	0.00268382
cg01815150	8.256439976150887e-11
cg14660007	1.2885470468404492e-11
cg09190457	6.9854941281422e-06
cg17858098	1.7260839019206387e-06
cg24863693	6.975350107518707e-07
cg09917029	1.5242139658644405e-05
cg25769590	1.5234320345225427e-05
cg15591380	3.2064191046732304e-06
cg03827947	1.767571047672778e-05
cg03081173	9.478685642161366e-06
cg02024925	5.736763174246651e-05
cg16634851	2.4784095821184238e-06
cg07661835	4.9135833105506954e-05
cg00841793	8.757652469881805e-07
cg13532410	0.000240928
cg17654284	6.292486165460076e-08
cg19469447	0.00145076
cg21547364	0.00010518
cg02292205	2.615685446016869e-13
cg00099616	4.7870101371527696e-05
cg01602139	5.610604919548123e-06
cg23853861	2.9824136628220366e-05
cg16820513	0.000654863
cg17301160	0.000221115
cg01820273	0.00361496
cg06716730	0
cg22213614	0.000924572
cg17928360	2.5534554914941054e-08
cg26451735	0.000306463
cg15567182	1.3542971422086936e-07
cg24286301	9.45529537843548e-06
cg00145958	1.7753621628036065e-05
cg23607813	0.000168025
cg12766975	0
cg05373263	1.3750681704394196e-09
cg05008639	1.587052711471415e-11
cg19407385	7.976457233604961e-07
cg14738331	5.995162235983287e-06
cg05620923	4.810208155436868e-05
cg02927682	1.3992137404272853e-07
cg02146079	1.4011014570769476e-13
cg06308344	3.179708964073935e-05
cg14822525	0.000221436
cg11379081	7.583077388240156e-08
cg25291941	2.2812063201760324e-06
cg13337731	1.1500297677269344e-05
cg13933578	2.903674327758843e-06
cg02539153	1.466232402158596e-07
cg02581727	0.000783695
cg17225407	3.0095925751538743e-12
cg15732107	0.00582415
cg07851262	0.000185423
cg09332484	1.4882860288611965e-07
cg26465602	2.6756374893466273e-14
cg09167861	0.00082511
cg03169447	3.676263528040735e-07
cg00817731	1.4124723612951584e-10
cg14768206	0.000149371
cg01669244	0.000535647
cg13702000	0.000127962
cg05777666	0.000253449
cg25849642	0.000186942
cg08902477	2.724895688310802e-06
cg24115061	5.3344749395556335e-08
cg07766803	9.297956701903587e-06
cg21886364	6.443680541601271e-05
cg16755924	3.254305425137716e-08
cg02436606	0.000111689
cg05998455	8.383296832659148e-05
cg10476980	9.725306536756406e-07
cg08167097	9.217386426119134e-06
cg05157702	2.4438068337850893e-06
cg07681512	0.0035941
cg16084857	5.306866057708248e-13
cg14799488	0.000226271
cg05021355	0.000438224
cg10612096	5.214695575350703e-08
cg03424239	0.00388049
cg16135276	0.000515911
cg11492411	2.781741920587777e-05
cg17964359	0.00054275
cg24818864	3.821086995703382e-07
cg19535358	0.00021549
cg06145435	5.1031197164208564e-05
cg13315084	3.126256887675538e-05
cg21167402	0.000107414
cg10220060	6.833882142509573e-06
cg18396213	4.276779131606734e-05
cg05185784	4.0859843586371625e-06
cg10812526	9.781986332058068e-11
cg18539535	5.393624178329226e-05
cg04765871	0.000111624
cg07873154	8.44751268935795e-10
cg22203323	2.7857320783253314e-05
cg04122904	1.05980472320244e-06
cg27594073	1.2139074214601031e-05
cg02624701	0.000346622
cg13181019	0.000234991
cg13829077	9.558321204528042e-07
cg00052487	0.00596632
cg17188169	0.00019837
cg20030200	1.745051016799337e-05
cg26964112	8.354428151724491e-06
cg08767112	0.000427514
cg10465607	8.275440888105834e-09
cg17979616	0.000249188
cg02763150	3.1682751431616474e-05
cg01052723	4.9370720844876814e-09
cg04041669	1.6208528852423854e-08
cg09781427	4.411866315912061e-05
cg23028721	0.0047063
cg02653030	0
cg20860188	6.955214182369218e-12
cg04268624	8.135347148607863e-06
cg17820828	1.8590874035773197e-06
cg03077077	1.504618651892997e-11
cg07657516	1.6744794234524463e-06
cg22368090	3.1857294580106554e-11
cg22749642	0.00329725
cg04348732	0.000261642
cg07423892	0.00016016
cg03544320	5.007335601714402e-08
cg17746033	0.000196859
cg01901872	0
cg13310805	0.000683454
cg04444415	0.000122366
cg03808714	7.093042964201324e-06
cg23424962	0.000103913
cg13119546	1.6708613301830155e-06
cg05237609	0.000114575
cg10147859	3.392168236304727e-07
cg18966022	6.398766991155824e-06
cg26327119	6.334105742911156e-06
cg14973366	2.347111538347768e-06
cg26698473	5.212199956639019e-06
cg25661164	0.000141516
cg06061257	2.1961546803339616e-08
cg21908235	5.176187229949392e-07
cg02319016	0.00102357
cg11140086	2.2805847876838925e-08
cg02182361	0.00142953
cg18792364	7.215339437038892e-12
cg05033803	0.000587601
cg15345672	2.589764255267468e-07
cg21111256	0.00196537
cg09730955	1.5756741720496237e-05
cg01519985	3.397282455352979e-14
cg20398163	2.885846778988288e-06
cg09868328	1.0627207336355582e-08
cg00882246	2.1527968752099724e-07
cg08503272	1.978634994070916e-06
cg26661180	4.939499722123042e-05
cg09907509	5.636151799603972e-06
cg04118889	3.397271353122733e-11
cg25026992	0.000155338
cg23596287	1.6102504967197007e-06
cg08644860	5.347837763314267e-05
cg13502125	7.997771214740546e-05
cg22386492	3.1858850113586357e-08
cg11575824	0.000780361
cg10047845	0.00154027
cg06833902	1.1546796965244965e-06
cg11211624	3.0620382895918397e-09
cg20619456	2.0589603122456168e-07
cg21393004	3.758819810961711e-09
cg02717486	2.1341253486406586e-05
cg02161824	0.000140797
cg26952850	1.7029682130020873e-06
cg19515751	0.000230983
cg19149522	2.3420393806539153e-06
cg13775196	5.040021126778704e-06
cg15940845	1.6218347547169998e-05
cg26677194	0.000417768
cg12262815	2.6399692050316226e-05
cg09219931	7.823042201593466e-05
cg27073142	1.0159258989617115e-09
cg09439754	1.1198957874380966e-06
cg01563671	1.90777048402202e-05
cg26728959	0.000995994
cg27500148	8.563453814947053e-07
cg26031613	0.00222782
cg12134159	1.6326489360452e-07
cg17889682	0.000155199
cg16227684	0.0012831
cg19499790	0.000320199
cg09760728	0.000134871
cg20325573	3.980926699398424e-12
cg05673937	1.6324713802973179e-09
cg02501166	7.526752837760942e-05
cg05286073	5.705972211955679e-05
cg00329101	2.0227301422703903e-07
cg15572907	2.5958124538760785e-12
cg02707176	1.2988510267319953e-10
cg14562990	1.1102230246251565e-16
cg18986048	1.3376580213497746e-06
cg06953130	5.1937604908847135e-05
cg13252700	1.244669043831692e-06
cg10143960	0.00269954
cg00661180	8.819317389419101e-05
cg06756677	0.00241538
cg06951157	6.080653948214998e-05
cg21048411	0.000240259
cg22846384	6.224377345087628e-05
cg04802986	0.000139298
cg26014066	4.29030144744047e-11
cg12142860	0.000784471
cg16546635	7.527956036312844e-11
cg18360336	4.190337309928349e-05
cg16951920	7.970496755937972e-07
cg16397002	1.2581120283350344e-06
cg12485135	1.3800627307603008e-11
cg24718722	1.4438391369719916e-05
cg03726377	0.000195132
cg24527015	0.00030521
cg21237861	0.00025902
cg26023866	3.7161716067712902e-06
cg08633479	1.2841027795529314e-06
cg17370045	6.240244336708223e-06
cg21786191	3.5223818739549273e-07
cg22077361	6.333087036625162e-05
cg11722581	0.000210292
cg23239574	0.000150229
cg13104786	6.354731191982044e-05
cg12419383	0.000284619
cg08707819	0.00138488
cg09049751	6.537222273061971e-06
cg05162528	4.911417894604142e-06
cg16348638	1.7245982419922257e-11
cg24288706	0.000624752
cg10639368	2.4069635173873394e-12
cg20810195	3.2567406730299453e-06
cg13896783	3.929942027358635e-08
cg01143309	3.100887657758733e-09
cg12405983	0
cg12863693	5.050869293699023e-06
cg22128527	1.2404499649676382e-10
cg13906542	4.232236689882818e-06
cg02364863	0.00010302
cg17589437	1.5972340416947617e-07
cg02019747	0.0051697
cg07780254	7.456520218385165e-06
cg12058508	0.00047409
cg12532966	0.0011609
cg03833774	7.771561172376096e-15
cg13729548	4.760322524977045e-05
cg04016326	4.363977751165038e-06
cg25186154	3.3675542333577724e-06
cg00140927	1.7341806404225224e-06
cg19627238	0.0013068
cg27307781	1.3820601597602789e-06
cg01192262	0.00106287
cg23387056	0.0038485
cg22877175	7.43023378824148e-06
cg00654706	6.723055040602777e-05
cg04682332	1.7730839019236555e-10
cg09119043	0.00542577
cg23961843	1.2914655976414835e-05
cg06710672	0.000989554
cg13546935	7.902678511584327e-12
cg16051475	7.448814342003729e-07
cg15648058	0.00068703
cg26631144	2.9094274173968593e-05
cg10021924	2.8680372048062175e-05
cg19944656	2.134876761816784e-06
cg00934057	4.635956156850973e-06
cg17718280	2.3102136792463313e-06
cg06053110	0.00136007
cg03879384	0.000419938
cg11414957	1.117217429680295e-12
cg03694805	7.035075368921895e-07
cg08941355	7.437042527025373e-05
cg15848449	6.9452412857495816e-06
cg10508925	2.195567527729647e-05
cg05506595	2.0904548092559594e-09
cg08234411	0.000146372
cg20631820	5.75633655186536e-08
cg15590007	1.8979222702442122e-05
cg11552332	0.000991598
cg13181202	0.000117657
cg21040160	0.0015204
cg08963265	7.338237630738487e-05
cg07076175	1.9779311810630418e-07
cg05207622	1.8224926878751546e-07
cg08482837	3.350962528569923e-07
cg08309069	1.6659974144683787e-07
cg23870181	0.000725824
cg11239920	0.000409009
cg18459957	0.00133015
cg07635485	0.000499467
cg13452062	0.000955297
cg23709290	5.353010114284018e-06
cg08927770	6.579543299078949e-08
cg08638354	4.982648618689911e-05
cg14574773	0.000129123
cg06750118	4.7756166646317766e-05
cg22399096	1.239001083397362e-06
cg05196654	0.000694054
cg07277490	1.3942208504369447e-06
cg09033006	2.2906110341835983e-10
cg03625179	8.340372024673304e-05
cg27209741	0.00164194
cg00343954	1.4017350791206695e-07
cg00934609	1.9873460823882638e-05
cg07286216	3.049986791237025e-05
cg15417610	2.4089438221963633e-08
cg06324957	4.9053499594942096e-05
cg03029204	0.00020614
cg14381623	0.000984648
cg17575191	6.970437966047349e-06
cg18111252	2.7003288494142907e-08
cg24589936	5.091184140937344e-10
cg25127323	7.609369612637806e-06
cg17245336	1.6201074861443843e-05
cg00238155	1.9234642526844148e-05
cg09236126	0.000254341
cg00831222	3.7873776782548774e-05
cg09299053	0.000505526
cg17980977	3.332702902536511e-08
cg25886683	1.289742369237068e-06
cg18517222	0.000704275
cg20805268	3.740953249820045e-05
cg23478547	2.818935441462056e-05
cg13321949	0.000102789
cg08443761	6.263204999412686e-06
cg15885891	3.235286609948318e-06
cg26996911	4.719437149969252e-07
cg09810089	2.7558761939161514e-08
cg25691825	4.5691581573858997e-07
cg06502383	1.1960475167493989e-05
cg03148889	1.1139716650121478e-05
cg12173150	4.605205106145149e-13
cg13054514	5.5732196635460696e-11
cg25194612	2.2707493441131987e-08
cg00524967	9.192646643896296e-14
cg18502642	1.0259315619265408e-10
cg17225034	0.000134198
cg23595451	0.000733326
cg22913932	7.19526214598698e-06
cg01893797	8.199021921284633e-05
cg03058232	2.1177282150119936e-11
cg03475776	1.8396763228345492e-06
cg20275344	0.000472769
cg13930811	3.0619951019161817e-13
cg22901297	6.214027639706021e-05
cg10931792	0.000716011
cg17190781	3.987895480506154e-08
cg03422380	0.000541177
cg03394401	1.5824771769645807e-06
cg25619440	0.00265769
cg26498015	7.379647337657502e-07
cg00920537	0.00542217
cg13834851	5.428290807429903e-05
cg04855723	1.4399022529865135e-08
cg02198562	9.894773889129738e-11
cg10097816	0.000122675
cg14912388	0.00172408
cg19573516	5.24751980535143e-07
cg22859180	6.384384214630501e-07
cg16183924	0.00656384
cg10794473	7.96474670834435e-05
cg02310723	0.00793619
cg02827160	3.6545883430605386e-08
cg18443450	1.3828959866124535e-08
cg24151308	2.0084409946052872e-05
cg03565229	4.032624268179852e-06
cg05920119	0.000158342
cg10485466	1.9373739476469254e-05
cg15829774	0.00132506
cg13872627	0.00026034
cg10632328	7.695366405324755e-06
cg21928767	1.4654943925052066e-14
cg18929098	1.2533600046493731e-05
cg08978113	0.000169823
cg21508673	0.00323204
cg23954847	8.405391606070012e-07
cg15069499	1.2467174439700912e-05
cg18622281	7.609961628629591e-06
cg15140774	5.610325445437603e-06
cg13931664	9.076904869276259e-05
cg10210806	9.359024666366622e-11
cg02605734	0.000142908
cg01089070	0.00132873
cg06090322	1.7544241472933209e-06
cg20353750	0.000354377
cg12152167	3.641087632511031e-06
cg24395241	2.345586391783172e-09
cg16810519	2.9623470754192027e-07
cg04266675	0.00703544
cg01225280	2.4006342096982713e-05
cg14602622	0.00117058
cg11596404	0
cg06889535	0.000140586
cg14878961	2.2916890607405094e-11
cg24615296	6.483452662753297e-05
cg13545850	4.220881422156708e-10
cg23475462	0.000836933
cg18653991	0.00652545
cg05992904	0.00111704
cg24960960	0.000116557
cg11786848	0.000550691
cg10217853	0.00635748
cg23450481	0
cg10604507	2.9712543536675184e-10
cg23936410	6.457541157356417e-07
cg08569266	0.000533399
cg17569124	1.55217421538012e-06
cg19892584	5.986004825264679e-06
cg04980470	4.1378012127779584e-13
cg20469284	4.756914571524273e-05
cg12190517	5.911039965500464e-06
cg20123217	2.7083002507310994e-11
cg12901064	0.00207659
cg11519983	2.3524293624177517e-11
cg27632891	2.0867542549485307e-07
cg08432706	6.155224108184143e-10
cg21181453	2.0180608168884895e-05
cg14532827	0
cg25590114	0.00102991
cg20963032	3.1371117881207056e-07
cg26173986	0.00263179
cg02869559	1.1556865020523333e-08
cg03802931	0.000161032
cg03511628	1.4776301800245584e-05
cg11010934	0.00181881
cg22249752	3.2242450578867654e-05
cg10545785	0.00426201
cg24309625	1.5250085860785134e-08
cg27066256	1.4662425229516884e-07
cg00355784	1.5652245791697439e-06
cg21587756	1.038906901729142e-06
cg04224064	8.677850660276931e-10
cg12808565	0.000154323
cg16400896	3.279376574738535e-07
cg24752487	0.000406415
cg04337056	0
cg06098761	1.697297857816693e-11
cg16956686	0
cg09909221	1.3334611459470125e-07
cg07442736	1.0061600885791222e-08
cg27497751	6.741102391039089e-05
cg13610307	5.813886569394633e-06
cg19502998	0.0008193
cg19479373	1.6278426347993147e-06
cg01900832	3.146301737055879e-05
cg12057563	0
cg05696877	0.0041753
cg17606228	8.877380483496289e-06
cg16809421	2.75287752294906e-05
cg25987983	0.000678295
cg04792808	0.000159383
cg24761863	2.1113853876375543e-07
cg04497389	0.000756599
cg14755316	3.39215126676784e-06
cg00028678	1.3026024703322037e-11
cg15782845	9.174563150304849e-07
cg13135812	0.000262387
cg08757142	0.000581887
cg02102533	0.000937367
cg15435170	8.689287773966381e-05
cg27196602	4.390489754535487e-06
cg09167911	0.00135409
cg21104276	0.00583708
cg25950739	0.0050605
cg15541952	8.429739307369566e-06
cg25697726	0.000258133
cg14625731	0.00552145
cg01726295	0.000535661
cg01299579	0.000483102
cg13786096	0.000326206
cg23668222	0.000723952
cg01621839	8.237512062470032e-07
cg23914031	0
cg14197071	6.169408131917464e-06
cg13269368	1.2623587053561813e-05
cg23628563	7.094203002822042e-11
cg07690204	5.279246962830442e-05
cg09361469	1.5543122344752192e-15
cg04574346	9.734441031028496e-10
cg17125837	0
cg07447868	0.000721383
cg02157078	2.8804477580912646e-08
cg03029255	3.8977400562689724e-07
cg20279327	6.189269319278878e-09
cg07935657	0.000535764
cg03309411	5.0474462591321156e-05
cg11633086	6.677469292637461e-05
cg06881997	0.000151654
cg04567140	0.00190029
cg27096298	6.107317820380764e-05
cg26969515	2.2872314479949196e-05
cg19334801	7.541249243403492e-06
cg21042336	0.000144462
cg24126759	4.876713449653014e-05
cg21457428	0.000857003
cg15336560	2.925883979543187e-10
cg21047322	7.928328538131524e-08
cg07322293	0.000759605
cg26400491	1.667407183103542e-05
cg12871214	2.0439205883349132e-13
cg20973408	0.000281248
cg08309747	2.7149010200067103e-05
cg07467482	0.00686704
cg06720751	1.9514863102476632e-05
cg26428191	0.00028181
cg01345055	0.00206929
cg19127724	1.5435203688518584e-06
cg10918652	3.605543407170231e-05
cg01097384	2.5055513219740533e-12
cg08055746	2.674527266322002e-13
cg18444916	3.730876623309065e-05
cg23508591	1.2198341716729288e-06
cg10840412	1.1028206126084683e-09
cg02447304	0.00171553
cg21248554	6.350530514787067e-07
cg21456446	4.9323555321167944e-06
cg06289882	0.00363757
cg11479591	2.46327285827741e-05
cg13587180	3.052313831453102e-05
cg14155246	1.1102230246251565e-16
cg02676010	0.000518678
cg08734931	1.7369086936502853e-06
cg17608381	0.00032201
cg14570389	2.4358293160275934e-13
cg12964295	0.00010591
cg27561907	7.460909117296133e-06
cg26056498	0.000119511
cg13475427	0.000834514
cg19414984	1.9421001742347954e-06
cg19431247	0.000658204
cg21516302	0.000124881
cg03237393	6.754974178124762e-06
cg05927229	0
cg11760395	0
cg19922518	9.06873919181983e-07
cg07816205	8.208796997699608e-08
cg18161489	0.00084167
cg22446177	9.3600660111548e-07
cg17488785	2.7413182834834515e-11
cg00750740	4.778710094299754e-09
cg11701091	1.6896781545927553e-05
cg06479978	7.909384258653063e-11
cg16552959	0
cg00011943	2.3543894611677274e-09
cg11265839	4.75132255095545e-07
cg05760305	2.0414846957361732e-07
cg16841327	1.291100327571737e-05
cg09487891	0.000305101
cg27453119	9.876066631164804e-11
cg25694469	0.000120239
cg06908102	3.480121113508261e-08
cg19002941	2.0921708809851225e-11
cg04734587	1.005914182727885e-06
cg06392956	1.0508155456889767e-09
cg13302054	0.000802403
cg02775842	1.4317169527711116e-06
cg00986825	1.3362323637244877e-05
cg14272049	1.2313844122147088e-07
cg11099600	7.67419461311647e-12
cg13394120	3.0525795169378256e-07
cg15855671	8.894262104597317e-09
cg12439472	4.616848237048998e-09
cg02691506	3.516666271063951e-05
cg23899409	5.195313039418892e-05
cg18284575	8.335360990430196e-06
cg22920707	8.912275112837875e-05
cg21388826	1.1634285013162327e-07
cg15892620	2.0004853863997418e-05
cg15312184	0.000503137
cg21406402	9.228921838744242e-06
cg09578252	3.5627911731950235e-10
cg26244164	0.000652945
cg18562525	7.169463922540587e-08
cg24139459	0.00079628
cg04026387	8.84956927771352e-06
cg03513464	1.1936858024252928e-07
cg24563691	0.00274386
cg00357663	5.443649084391211e-06
cg08871495	0.000434862
cg18373855	3.7842497865314684e-06
cg01868753	0.000152527
cg27005421	0.000351045
cg03668942	6.726721631955535e-05
cg18073471	0.00011103
cg25173392	0.00455306
cg11413337	0.00715724
cg08584759	1.5052070700960485e-11
cg07245057	1.880298694523219e-09
cg20071679	9.45917556327558e-06
cg26095158	1.0522242639754431e-05
cg20325293	1.1479979197925871e-05
cg22971091	0.00103073
cg19480198	3.412292955573548e-05
cg05844821	4.960121185526578e-05
cg00603435	9.678350783426382e-05
cg19699106	0.00545541
cg19952163	2.892558325595651e-05
cg11984304	1.266634419572199e-08
cg15196197	8.36960278860488e-10
cg05756954	1.0252014714939861e-07
cg01298412	8.777145822369548e-07
cg19537719	4.950657600533148e-07
cg23238793	3.82326154924062e-06
cg21899283	3.7770083993748926e-07
cg02733865	1.1999258542338964e-07
cg19545542	1.2285727990501982e-12
cg24185832	0.00261035
cg17700835	8.300172251041182e-05
cg14011070	3.144116471287539e-06
cg12071892	1.3586907829710171e-05
cg07335637	4.87666862447611e-09
cg03353482	0.000148974
cg06561607	0.000104365
cg05661093	4.539757253785304e-06
cg15727925	0.00258079
cg19044579	2.2994429652589687e-06
cg06986779	0.0013195
cg10937408	1.6675771874474776e-11
cg08874598	0
cg04523623	2.157274177672086e-05
cg25545765	0.000111649
cg15926738	7.597852080409861e-05
cg15339180	0.000135851
cg21160290	8.203651903859743e-05
cg10782870	5.3874116650365345e-05
cg22160448	0.000487494
cg24935521	2.888655803445772e-08
cg15954341	9.026719147708917e-07
cg00323457	8.897763632775835e-06
cg25426208	0.00145444
cg06035600	1.7014574685836337e-05
cg26155374	1.6528758328693272e-07
cg15259889	3.1637212143387217e-06
cg14101485	7.03997836215553e-06
cg16457756	0.0001071
cg00057627	5.103740652323552e-09
cg18384778	3.0165206936771938e-06
cg06032500	3.383803137690933e-08
cg06978355	1.0755427659603356e-09
cg23898928	1.1997413951081448e-05
cg19055436	0.000707634
cg09704036	0.00414611
cg04237232	6.577941855034908e-05
cg12406839	0.00174919
cg11198398	0.000103033
cg07893230	3.4494962442011e-11
cg23361930	0.000121507
cg11795975	4.83745319801443e-07
cg10812522	1.7269847715883913e-05
cg06067394	0.000194375
cg00102779	0.00143601
cg19753067	0.000397884
cg03427322	0.00038419
cg03325648	3.215560371983006e-05
cg20653018	7.782877226669704e-05
cg13557213	0.000473003
cg17077815	0.0018495
cg00769664	0.000521521
cg21450215	3.0422652477546386e-05
cg13641043	0.00585459
cg06161864	5.440092820663267e-15
cg18118702	0.0016052
cg02612228	4.220627216056094e-06
cg04315121	0.00172012
cg15783452	8.878640378462421e-09
cg06061081	3.003667880141503e-05
cg13713218	5.130670999164977e-08
cg02167713	0.0011796
cg25787588	1.5027224863128907e-05
cg12880095	0.000448905
cg27098685	2.6233935227049088e-05
cg20013240	5.194853685441814e-06
cg17481235	3.484571004808146e-05
cg12601934	3.556071781485315e-08
cg27000960	2.9172183313441735e-07
cg08979191	6.363505461459695e-06
cg15642854	2.8430544207758146e-07
cg02447370	3.0705753935489355e-05
cg03827835	9.631231789875017e-08
cg16192667	3.2425231838439927e-06
cg01852560	0.000695172
cg10065810	4.3220229950513556e-08
cg17690539	3.758986457513824e-05
cg15620385	2.759748710667864e-07
cg04511525	1.6801818828571236e-05
cg01354479	2.4396882158939093e-07
cg13917663	7.721623999534799e-06
cg08942800	6.140918244512683e-05
cg20371266	0.00212214
cg11852404	0.000132505
cg21485920	0.00137183
cg09252204	0.000419838
cg13606829	0.000722366
cg03950785	2.5878313825167254e-08
cg20727001	6.192806181293253e-05
cg10204325	0
cg07608565	3.1999919090086593e-06
cg04001333	0.00046439
cg16158408	2.4007363874645193e-09
cg05066391	5.31334015750895e-05
cg12760299	3.091530280663335e-07
cg17971017	0.000537545
cg13694785	7.479480415673034e-05
cg02120013	0.000365898
cg10797095	0.000123782
cg14280348	0.000377402
cg04784122	1.996129395887003e-06
cg14037088	0.0011208
cg13283952	5.755555505737586e-05
cg19678111	1.9428464148596447e-06
cg13637654	6.788568615101465e-05
cg20654256	8.862012745858294e-08
cg10420238	0.000437787
cg23513591	1.199040866595169e-14
cg07830469	0.00538242
cg14592092	6.893952474629206e-05
cg03478739	0.00895688
cg25714610	4.331318979033938e-06
cg04821499	0.000730991
cg14783259	0.000274742
cg19241679	1.157372939708523e-07
cg18183042	2.5515977135626144e-06
cg24275475	6.917563481345645e-05
cg02940028	0.000263207
cg22052586	0.00020689
cg27420135	1.2636222759376814e-05
cg11775595	0.000351422
cg19523145	2.5801340315934063e-05
cg08219773	8.715950398530126e-06
cg20974492	0.000208201
cg16708774	8.794380762433551e-05
cg05028268	5.915571043013657e-07
cg06175635	0.00174545
cg26524067	6.856922943221377e-06
cg20396841	0.000190685
cg15249221	0.00231291
cg12950816	0.000700938
cg12158483	0.000447013
cg01120822	0.00784762
cg16655765	2.822922577727649e-05
cg00329803	2.856986122123928e-07
cg11290635	7.091072173892599e-11
cg03238819	7.829433767980731e-10
cg11155432	0.00341387
cg17732216	0.000214026
cg04825872	0.000473047
cg16567432	2.523001613186082e-07
cg01567000	5.349950383148894e-06
cg26022684	1.1466293197925914e-05
cg21312929	0.000971637
cg02157155	5.6866727500159975e-05
cg17035899	1.3586260216857937e-07
cg23348582	6.01583468817779e-07
cg05563347	0.000454733
cg14210405	0.000348
cg19816075	2.695550974474159e-05
cg18810947	3.039558505779638e-05
cg07278503	2.3249437841599274e-07
cg27142884	0.000116321
cg21136104	6.931446983493572e-06
cg26175789	6.792007590172844e-05
cg21143896	0.00376174
cg26504421	1.903159131977361e-05
cg09336260	2.9671283039434115e-06
cg09428510	0.00243339
cg16832567	1.3626660133603252e-08
cg07673080	1.4213017540676276e-08
cg23668581	8.494663250147028e-06
cg10465496	1.5047719181815467e-08
cg24697098	6.059061240071273e-06
cg23841703	0.00215648
cg27479815	0.000151411
cg11393688	0.000417256
cg08288433	0.0015648
cg00831529	3.8833561663009775e-05
cg14341378	3.0555420995614924e-06
cg05196454	5.647076453341171e-05
cg04599356	0.000144535
cg02042823	2.51763510927816e-06
cg11833749	0.000428946
cg10111847	9.042790926327982e-05
cg26333652	3.175237850427948e-14
cg13826622	9.992007221626409e-16
cg13663091	0.00337769
cg22025478	2.0616841567289157e-13
cg24389386	3.3532598919805423e-10
cg18009959	0.000200976
cg17282965	4.554041264370756e-05
cg21365947	4.501281689273107e-06
cg17364672	3.1038520916792933e-06
cg25423573	2.529942921825068e-11
cg05411165	0.000642076
cg03407747	9.730516392636446e-11
cg20465272	7.944795622494283e-07
cg27098663	8.393213154822554e-06
cg22850128	3.710026162184743e-05
cg01057599	7.170393551803045e-06
cg09732405	8.787379295538411e-05
cg04657268	3.3133005104324376e-05
cg08631502	0.000766407
cg17957417	2.9753977059954195e-14
cg22775138	0.000168459
cg01135546	1.791651917937287e-06
cg08905118	0.00233257
cg05801823	1.2461613740910593e-07
cg12797254	0.000146056
cg17676246	9.361289521336857e-11
cg04792227	1.0064371558371477e-10
cg13818316	0.00466391
cg19495969	0.000907064
cg16921725	6.27897430771629e-06
cg01343363	0.00015624
cg23174160	8.007285728750535e-05
cg27146990	1.5765587624283484e-07
cg06062652	4.496306561418972e-05
cg09478213	2.1395465699125538e-07
cg00089528	7.412899543468576e-05
cg02600772	3.8947943459266554e-07
cg02648471	8.028519382285992e-05
cg23666351	0.00317812
cg05050936	3.6099649067811157e-06
cg19358664	1.9635492121139464e-09
cg10290321	2.068188302550844e-05
cg12426996	1.4136010140219923e-08
cg08433504	0.00101002
cg07920525	9.793788183332097e-06
cg15382620	3.558835171002528e-08
cg22915785	2.7726605944966565e-05
cg04474375	0.00577008
cg01232511	0.00011515
cg22717378	1.586299778122413e-05
cg04483797	2.632439410898968e-08
cg02892043	0.000157523
cg26266427	2.194984659542598e-05
cg25620591	0.000111983
cg17782550	1.4130691061708944e-09
cg21929183	0.000336694
cg03674076	2.8315128020039992e-12
cg06899313	1.2356862824747239e-05
cg06970938	0.00349117
cg23839682	7.73089703365315e-10
cg16533728	2.3536553123926218e-05
cg18155062	1.2507886282264735e-08
cg11754060	3.008509831703421e-06
cg25032424	1.497546769813063e-06
cg22150540	8.420145004450763e-05
cg22685816	4.58064919328649e-10
cg14311465	0
cg08580268	2.762259521116306e-08
cg13069441	0.000713261
cg13935560	0.00152446
cg24280832	0.000573619
cg08334034	0.000204938
cg11204780	0
cg04550751	3.912978398634692e-06
cg06546876	0.00107405
cg22350099	0.00584792
cg10805837	1.2733916709972704e-07
cg13945667	5.122213179165058e-07
cg15244786	1.6493473253831326e-12
cg01003599	5.387932322520328e-10
cg01183215	1.2916360064507693e-05
cg02879849	2.3477599531140925e-08
cg02200666	0.000265134
cg06061042	3.36220462582304e-09
cg25172127	6.595353144622784e-06
cg11871549	0.000733785
cg08639434	0.000187648
cg17090989	0.000158958
cg20530106	0.00207906
cg16510342	5.262134187278278e-07
cg20744217	5.74723173152325e-06
cg22397926	3.432747320653018e-05
cg08316488	0.000214648
cg01145232	5.413512473184667e-06
cg03679112	6.788872644936106e-06
cg15284887	2.315183942835919e-05
cg19931385	9.97701921079397e-12
cg06657917	4.728557481348261e-06
cg21216130	0.000486607
cg08739385	4.755499327657731e-10
cg04751886	4.091278293927303e-08
cg17119559	3.9135417129188e-10
cg20664065	4.0929840117165384e-07
cg22190299	9.42231793380488e-05
cg16035780	5.5402517076141855e-05
cg21857867	2.0050627824730327e-13
cg16583552	8.213673385881748e-08
cg27395066	8.4528598920941e-05
cg10613815	0.00126419
cg16598600	3.2676864314407084e-07
cg07347128	0.00500479
cg24513238	7.432724067002461e-06
cg05476521	0.000226282
cg25595439	3.420236609930072e-06
cg14022645	1.3095098697402108e-05
cg17040450	0.000895777
cg02891914	1.3744705325002826e-06
cg16997486	0.000119655
cg19712490	1.1414551966404396e-05
cg21729122	0.000495502
cg04143870	0.000131776
cg19712474	2.710664800642526e-05
cg18138788	0.000330201
cg05476998	0.00115171
cg00306510	4.71121290822607e-05
cg17403974	7.836275663475334e-06
cg00389276	1.735636406519081e-05
cg08255949	0.00550653
cg00040455	0.000628824
cg13935998	0.000574226
cg03776800	4.1130318553239675e-06
cg22241571	2.116414591690763e-06
cg18665594	2.3994512085012687e-06
cg17420885	5.145195380862333e-11
cg02988816	0.000267447
cg24931882	1.5958266324722636e-05
cg08084154	9.096753350590348e-07
cg24450656	2.0239526610232872e-08
cg23012519	1.7489720782748464e-10
cg15631638	2.611016679499034e-05
cg16308790	0.00149726
cg06515617	3.4583298447188326e-09
cg27005875	0
cg19479654	0.000542154
cg04184316	4.870110486554502e-06
cg07021052	1.2155839113070499e-08
cg04434491	0.00380702
cg08323260	6.962040462799024e-06
cg00617875	5.0329560186135325e-08
cg24399712	1.887379141862766e-15
cg09216823	3.018836858270646e-08
cg03741458	0.0008059
cg05865011	0.00222595
cg24845626	0.000775903
cg24143718	0.00507852
cg05898618	6.63301512537906e-06
cg13771313	4.5208281562736374e-13
cg04924696	7.172747927830514e-07
cg25985355	7.336084496545325e-07
cg08432546	1.8000079204938402e-09
cg04771100	4.440892098500626e-16
cg23494893	1.1633027874324853e-11
cg16399567	0
cg05632477	0.000147448
cg05241917	3.290588254323268e-06
cg12865025	0
cg11638982	0.000218083
cg10305945	0.000498676
cg01812434	0.00062498
cg19531075	1.4365181766340385e-07
cg26518709	0.000446872
cg08418111	0.00037388
cg02418648	7.671026910016643e-06
cg26757722	0.00840754
cg05656990	0.000407803
cg13879451	1.2155433437577301e-08
cg09959150	0.000144028
cg07464716	3.168173383771844e-05
cg03779543	4.891499326697968e-07
cg11186522	1.0558220964185239e-13
cg25004981	2.0748322455022006e-05
cg18425908	0.000894761
cg20448001	7.62923285990702e-07
cg10495084	5.225819776910612e-13
cg01302572	3.0239636976681084e-06
cg20063407	4.799115060905024e-08
cg00027076	1.6929213586536207e-10
cg05100931	8.919102084270492e-05
cg19456318	0.00699834
cg05342278	1.843548678248652e-05
cg21513138	0.00614113
cg13644160	3.039168104790324e-05
cg06968171	0.000559058
cg12472203	1.037003240833556e-06
cg15555402	5.827840412475638e-07
cg17410006	5.905443318798831e-07
cg16586104	9.331608402662894e-07
cg19366353	0.000652297
cg02327463	1.7632684201629445e-09
cg23699176	1.3589149342463358e-05
cg09146129	1.178432906812077e-10
cg19110428	0.000865246
cg01583753	1.4487011590347265e-10
cg10953003	0.000321732
cg20442128	0.000413249
cg06135487	5.203498351091795e-07
cg17733466	0.00119382
cg01212789	5.9045894840181745e-09
cg23631070	1.0232487301919946e-07
cg17842024	0.00130906
cg22309983	0
cg21050282	1.9998503186791083e-08
cg24915592	4.540959719356863e-09
cg14997582	0.000578631
cg17226686	3.120153757585342e-08
cg21142075	0.00154239
cg15115171	0.00176656
cg02943091	1.251025838477915e-09
cg25302087	2.4686100133619604e-05
cg24945462	2.220446049250313e-13
cg23695990	5.252998022120536e-07
cg24287362	0
cg14540162	6.928082144530556e-06
cg08928675	1.0465939882520203e-06
cg13385408	0.0044287
cg19665640	7.98750085118094e-06
cg16331745	2.6723942264883505e-05
cg09662496	0.00011813
cg26918720	0.00486752
cg03100992	2.9932278877708995e-11
cg13486082	0.000391782
cg02815171	0.000606711
cg18510965	0
cg17987479	0.000232002
cg14793137	4.803434038835874e-05
cg02730299	0.000982798
cg18322589	7.434589106569689e-07
cg04080282	0.000340587
cg27483228	0.000209047
cg07242375	0.00218274
cg05307795	0.00145492
cg16864803	1.1205598671182315e-09
cg18385190	0
cg07909165	9.603429163007604e-13
cg00621925	0.000984934
cg04046669	6.842754587987887e-05
cg04316392	1.951875761019295e-08
cg12194828	1.9593207272405877e-05
cg14507445	2.037015142852816e-05
cg14972139	5.122569035620472e-13
cg03308012	0.000305518
cg07586008	5.557919902088315e-09
cg26340003	0.000154035
cg17018976	8.023794553135843e-05
cg06259217	2.338133100887596e-05
cg07576632	2.610213014553331e-05
cg05112555	0.0016767
cg18482690	0.00659956
cg09721595	0.00510919
cg04469503	3.0868307909770465e-11
cg18093771	1.7158262430760907e-05
cg25676950	1.433494493108256e-07
cg15414745	7.050330230740087e-08
cg14723284	2.4295750835845453e-05
cg16872841	9.165253305187804e-07
cg04811706	0.000758237
cg08899207	0.000228421
cg11050793	0
cg16578791	5.133227176656874e-12
cg14041603	0.000962822
cg12290615	3.553002985900999e-05
cg08094135	0.000811794
cg11054120	8.700205380962611e-05
cg18436758	1.2859203051718282e-05
cg23489280	2.600615466308298e-07
cg18863595	2.309224929275544e-06
cg06798008	0.000118298
cg25205438	0.000285243
cg20630277	1.9100124692972287e-07
cg07520074	0.000387469
cg14562337	1.3933720843795072e-10
cg01808129	2.0362939634477328e-07
cg19518265	0.00305478
cg02900253	3.3454841144031633e-06
cg21801984	9.534386290477315e-07
cg10636447	3.962698976289758e-06
cg16861669	1.4737029291445047e-05
cg23419885	0.000262638
cg15804823	9.769556480865305e-05
cg04316580	0.000267144
cg07140270	0.000726306
cg19317650	3.1388161588763452e-06
cg06899168	1.964804041687529e-08
cg05552010	0.000532956
cg17878320	9.147548860977128e-05
cg09441904	6.640878635333358e-05
cg24006341	1.1458769448524642e-05
cg21069829	2.7724049100896764e-06
cg00995368	0.000399958
cg20278833	1.9811230433930405e-10
cg00533202	0.000217422
cg10947500	0.00132229
cg07315018	0.00919396
cg00283022	0.00234284
cg09819134	1.6905312052450938e-06
cg10313151	0.000451394
cg13348653	1.483124734136254e-10
cg00815770	0.00119279
cg24143873	3.801111980727967e-09
cg17153924	0.000243622
cg06809326	0.00146491
cg26075639	3.49203564953271e-08
cg06649471	5.612094983187266e-05
cg10383112	5.759515563363848e-07
cg15854321	0
cg11882616	2.1497863389452476e-07
cg06028605	2.0023153964321416e-05
cg21973163	0.000318007
cg23464743	1.4470424858359365e-11
cg06229044	4.75175454539567e-13
cg23706557	1.894432750970676e-05
cg04320095	2.398095381939136e-06
cg15545253	1.3635315099236323e-11
cg07228066	1.9115258300339555e-05
cg23496400	1.785863590930692e-05
cg16999170	7.540635753588987e-07
cg09530349	0.000581254
cg17371064	0.000222036
cg26399937	2.673092488469919e-07
cg04344904	0.00554143
cg05725641	2.2319503330758828e-05
cg25943872	0.00196022
cg14407220	0.000309252
cg10478549	1.0353038123467329e-05
cg19650936	5.0387642778315644e-05
cg05024003	0.00110069
cg24182107	7.739697216457841e-09
cg26638005	0.000254987
cg22848793	8.496520598200163e-09
cg14620343	8.132985396258618e-10
cg15497168	0.000490568
cg00912746	0.000125037
cg00459354	7.907354733216465e-07
cg03672915	5.592348415461856e-07
cg12900061	0.000251188
cg27271368	9.372229072823757e-07
cg02913402	9.358173169160544e-06
cg12016809	0
cg12064504	0.00515432
cg01899542	0.00376179
cg04815450	8.162714843562568e-05
cg13012525	0.00300996
cg00203568	6.171485744665972e-08
cg23664926	6.157629961478506e-12
cg15904427	0.000234601
cg06008936	0.000876401
cg05516505	1.3630527664010295e-05
cg03112518	7.672059917473995e-06
cg10752891	9.224065955493188e-12
cg02426912	0
cg13287266	2.5582624885167604e-07
cg11788633	3.823714356254726e-08
cg03275734	7.730609366907171e-05
cg21556178	2.6661336460787055e-07
cg18032297	0.000690556
cg14256359	0.000307786
cg26621607	9.891172971898676e-06
cg15353944	3.4511491455724297e-06
cg11078084	6.931308764723809e-06
cg22609277	0.000137391
cg15194638	1.0220713164699191e-12
cg04038397	0.000378244
cg24494277	0.000195027
cg23569180	3.8140372289330315e-06
cg26557308	0.000224847
cg03299990	1.1102230246251565e-16
cg15230883	1.1102230246251565e-16
cg11655389	1.5609110670666837e-09
cg19840088	0.000393581
cg14352587	6.702272849756774e-05
cg10676739	0.000780959
cg18781968	0.00105556
cg10350263	3.9828645681527775e-07
cg22730769	0.00183558
cg24334149	0.000275662
cg15477144	3.2797330189460183e-06
cg11894854	7.077727293136604e-11
cg05924349	1.1591883009032244e-09
cg13282942	0.000423277
cg26297738	8.119073928725129e-06
cg23916104	0.00135381
cg17449954	0.000292011
cg20121427	5.707742106730862e-07
cg09085041	4.0456289895907105e-07
cg26984593	0.000217007
cg02169289	0.000107334
cg17646571	4.374537232454401e-08
cg16912215	4.5679754375749226e-05
cg08073365	3.3306690738754696e-16
cg16076654	6.0892160667957995e-05
cg03829195	0.00054916
cg07341137	2.256784081833274e-07
cg23731089	0.000397413
cg19933610	0.00107603
cg05215830	7.835615229179194e-05
cg17749961	0.000344612
cg22266749	2.1401414964761223e-05
cg00050402	0.000172226
cg00703566	4.57836474287987e-08
cg10530948	2.2716835013092407e-07
cg22685779	9.8332347213681e-06
cg18628104	2.93439643472837e-07
cg16553796	6.65383514952822e-09
cg15521792	0.00705029
cg22604632	7.757118980489253e-08
cg21401457	2.3688845229630218e-05
cg04850211	8.727125816787584e-06
cg22185661	2.2787335499652173e-06
cg10975939	0.000164846
cg20527831	1.0278004026309517e-05
cg26803301	9.0938351466896e-06
cg20816299	2.406440643420993e-07
cg08727239	0.00106025
cg01920363	3.770176743023157e-07
cg18033043	0.00057753
cg13150689	6.020006734330785e-06
cg19937198	1.146934880402739e-09
cg24826745	3.820907755525127e-06
cg11712793	3.852961605321781e-07
cg03486475	1.336136206342431e-06
cg17005223	3.1597641664937726e-05
cg11510586	3.4669798664954676e-05
cg19507677	7.501510523866273e-10
cg01879591	2.18972170348275e-05
cg11174855	0.000625005
cg18492262	1.429941466124518e-05
cg22212156	1.0428556429520341e-07
cg17014757	2.69649759854218e-07
cg09647814	0.000391915
cg01387450	0.000109193
cg27543695	4.0934931765379545e-06
cg25125622	0.00108231
cg12363426	0
cg19405200	0.000273263
cg05711042	7.723075845511573e-09
cg26822601	3.672414503352872e-05
cg12085764	7.699614778322594e-05
cg12456011	0.000524788
cg15751667	8.297810683266515e-05
cg17677254	0.000202945
cg02010738	7.87827895071258e-05
cg04283923	1.8908054644217742e-07
cg01818369	0.000440316
cg04069311	5.8085367997118276e-05
cg12645617	7.047962126138785e-07
cg15546638	2.5584201424067032e-11
cg18814083	0.00299096
cg26875637	2.8680688547666477e-05
cg00907008	0.000133033
cg03312587	7.160071786582733e-07
cg21164553	2.9424768983599137e-06
cg15765251	3.08097767038884e-05
cg15720535	2.5404854575583613e-07
cg13638229	1.8136603330276557e-12
cg12360534	0.00162533
cg07912382	0.00571923
cg00964035	1.5468527085893413e-06
cg19471229	9.57754287100876e-07
cg03377073	0.000113641
cg05303549	0.000362698
cg13041894	6.320785002378315e-05
cg11274314	0.000733182
cg00106345	5.830839144849165e-10
cg00229709	0.00240639
cg24679624	7.751091990471082e-09
cg05844871	3.0883508621570854e-06
cg20962211	3.412889174048139e-05
cg14996291	5.103695244201845e-13
cg06911613	4.884981308350689e-15
cg17450308	3.03279623636854e-12
cg16144072	1.4889776289606083e-05
cg20786418	1.379499284881458e-05
cg00420877	4.756531808736142e-05
cg24194674	1.2041796670914096e-08
cg26175729	2.7867501199985156e-06
cg07804927	2.299481383083446e-09
cg20220242	0.000815642
cg18955367	0.000601116
cg26967842	3.1176312642600124e-09
cg03665601	0.000111335
cg25395830	1.5182720636275349e-09
cg11999269	4.8656779502831426e-05
cg00920960	7.986042784291492e-06
cg24367698	1.6263212998524068e-11
cg13912224	7.893470447273288e-07
cg02530860	1.89619431267829e-11
cg26328611	4.057361865372755e-07
cg20965743	0.000399836
cg11386025	1.0495766051832334e-06
cg04046629	9.660482250484215e-06
cg20019985	0.000128517
cg01010328	0.00118518
cg13088976	1.001911822196e-05
cg04281898	2.1819295561442686e-06
cg15276423	6.033376709346783e-07
cg08177033	7.332690203476488e-05
cg01696984	5.100766646726207e-06
cg07959977	7.292095816069377e-09
cg02025737	4.98727315001446e-09
cg13874329	0.000177114
cg21385616	1.3674337662195057e-08
cg14322104	0.00205853
cg17233090	4.773959005888173e-15
cg16077991	1.4491312760878117e-06
cg15247329	0
cg25840318	1.1983982581842412e-05
cg23883696	1.6343519774530968e-05
cg02087742	1.0034208142162271e-07
cg04574985	7.281657067759184e-06
cg20767433	1.2723261303970723e-05
cg18192884	7.231972317656155e-05
cg07355189	2.5812182509077353e-05
cg25838959	2.8690703258948957e-05
cg24127414	0.000752555
cg11082565	1.3895563493404595e-05
cg02577267	0.00109559
cg08431931	4.624132753150434e-06
cg21025317	5.529175094998173e-05
cg01043588	0.000384479
cg06857441	2.835301970194326e-05
cg21690438	1.93965865683543e-05
cg03908845	0.00130958
cg02048733	1.8062831074194818e-06
cg23904955	0.00132684
cg12329986	2.8955357000981508e-09
cg06788090	0.000752742
cg19153300	0.00114149
cg13032555	2.2926546139334647e-07
cg05030553	8.366123939873571e-05
cg18554439	0.000512778
cg06539091	0.000269204
cg08750510	2.0897006135500718e-06
cg03315940	3.521529109917765e-05
cg11075718	0.000300828
cg10022589	1.0543191408807218e-07
cg26740109	8.303665595910115e-05
cg26586942	2.45669305820595e-06
cg23955970	1.0189905493840357e-06
cg23946499	7.040764493648766e-08
cg10361547	2.6009364417767245e-07
cg23813179	0.000344383
cg23843030	2.931765941127651e-12
cg13457410	4.246316255129834e-05
cg27258561	0.00066446
cg15186576	0.00405931
cg08288016	0.000179667
cg09031836	0.00120973
cg25337631	0.00473647
cg12852742	3.9043558142104473e-07
cg06916001	0.000299912
cg05053055	1.6577313088905754e-07
cg07187855	2.557988869400507e-05
cg11174255	3.713616810896436e-05
cg19903604	0
cg19331635	1.019248031641773e-06
cg17497643	2.836248956805676e-06
cg03279985	0
cg27262717	0
cg05280698	0.00158951
cg07241767	6.0945789185917754e-05
cg09440616	0.000224023
cg12382941	6.884714674026959e-06
cg04002235	6.867965418599908e-09
cg23132611	1.5698553568199713e-12
cg15375586	3.3306690738754696e-16
cg00634029	0.000172371
cg09163457	0.000704088
cg00066111	0.00898454
cg24921961	6.457631773759687e-08
cg01850817	5.45002448848475e-06
cg20094462	0
cg11793132	0.000174293
cg02792069	0.000116244
cg22136363	4.057112378275107e-06
cg19023031	1.136489613862146e-06
cg05934667	1.1633959931089954e-05
cg01474677	0.00162525
cg12174175	3.7226403071244363e-09
cg04488527	0.00178538
cg26367197	2.279819501438407e-05
cg23057687	9.614145046621392e-05
cg09248044	0.0016043
cg14468236	0.00156974
cg15024309	0.0018305
cg25903144	8.490027981644666e-06
cg06144608	5.84797166247597e-09
cg16636038	3.2373332333746063e-06
cg15676162	6.6865112335889876e-09
cg23756219	0.000247085
cg17241442	9.787903489155703e-06
cg05714155	3.5282887722587475e-13
cg01652244	0.00459798
cg24847939	2.5284815986514886e-05
cg04537229	0.00117269
cg12883250	9.22216270482501e-06
cg06755471	6.499322080522063e-09
cg08777316	0.000115768
cg13654097	2.4698387124377774e-07
cg25831116	3.670896919771849e-11
cg12376289	1.3179579412159192e-05
cg07460734	1.5658535710283417e-06
cg16991589	3.5312258295228105e-07
cg06761424	0.000452966
cg00375105	5.090774964344735e-05
cg12642693	0.000185761
cg13751963	3.51163542688937e-13
cg23051267	0.00493922
cg06948242	3.119687324970588e-05
cg12877883	3.0698776853910203e-11
cg15832847	0.00262933
cg00556616	3.499474506807321e-05
cg19971023	1.0997761876740952e-06
cg23171972	2.886579864025407e-14
cg27226698	9.276069616637184e-05
cg17756023	2.3406652751134516e-05
cg07689715	4.124224517454422e-09
cg11783376	0.00296092
cg26223654	0.000124819
cg17513145	5.804893329353078e-07
cg11311202	5.937887528340013e-07
cg01693478	6.631572069260017e-09
cg06372522	3.38414249956287e-08
cg07785518	0.000540713
cg18248918	0
cg10054049	0.000108903
cg06600444	1.1505912311804423e-07
cg10066109	0.00173071
cg19811934	8.150929334149737e-06
cg05339934	2.9678569074542693e-06
cg06724406	0.000214538
cg23851235	0.000910947
cg24650973	5.069817860525738e-06
cg03147775	1.776538298581265e-06
cg23921777	0.000139755
cg09629866	0.00158012
cg10194899	9.391932466584763e-05
cg15268030	0.00227869
cg09376129	3.145155580419612e-09
cg00379799	4.0474635865095365e-09
cg14716990	0.000101757
cg15004555	3.430015034200373e-05
cg16677399	2.0769281094956682e-07
cg03876514	0.00021958
cg03232390	0.00543585
cg21062780	0.00178059
cg20192814	7.271630945082652e-05
cg22617367	0.00023324
cg07876162	0.000290382
cg07039524	4.900801983342973e-06
cg04149405	5.314089057684157e-09
cg14021021	3.5267344600242723e-12
cg14223966	1.612379392412766e-05
cg19888017	0
cg11363917	4.83769946324486e-09
cg24754223	0.00047334
cg03645661	0.00194184
cg25629235	1.1578728509875624e-05
cg10765909	0
cg02613576	8.65926872251066e-06
cg20369299	0.000350074
cg05468953	0.0039488
cg17812924	2.8990843647935804e-07
cg23530509	0.000364573
cg25432425	3.176283078087927e-05
cg26662672	0.000423512
cg20251528	0.00203318
cg15788095	0.000565489
cg20463407	0.00129942
cg18403080	0.000235278
cg00479501	4.557031328622507e-06
cg06137123	0
cg16344336	1.850440530803965e-06
cg02476374	0.000151579
cg21154599	3.690953427781807e-05
cg13993183	5.129237479195581e-08
cg06415712	1.5882628545682564e-11
cg11547201	0.0094678
cg20806021	1.742791014835987e-06
cg04918505	8.000369722982459e-05
cg22673332	1.1100149995391106e-05
cg20290568	1.3803878245566281e-05
cg07292612	0
cg24778286	4.209946236066742e-06
cg05014601	8.517274283859066e-06
cg26720488	1.947140467639663e-06
cg13531733	4.12892879166904e-05
cg15818671	0
cg01294808	0
cg25485190	5.880649855960485e-09
cg12461086	1.6346157711844e-06
cg09547025	0.000675054
cg00108349	0
cg25493146	4.452353707939949e-09
cg18874111	8.283373986728293e-13
cg06808011	2.1744795297706787e-08
cg09651498	1.1789868680223137e-06
cg21727591	0.0037128
cg16246284	0.000405507
cg15457693	0.000149779
cg00624332	4.365664807437497e-08
cg17274916	0.000981574
cg00991861	0.000107454
cg15604046	0.00303721
cg25984991	5.647741385672589e-09
cg06696596	0.000712429
cg21283945	9.192646643896296e-14
cg02856792	2.0679542257040495e-05
cg07976110	1.0818657081301808e-10
cg17720107	1.2547135920137897e-05
cg09345605	0.000561962
cg27634195	4.1021210595459934e-05
cg07564598	0.000553693
cg02883147	2.9167724375778192e-06
cg20051118	0.00300949
cg03672021	9.560544538689264e-05
cg01486300	1.618556953397743e-05
cg21875655	0.000118771
cg27554171	4.646407073538583e-07
cg02214597	0.000521476
cg26709988	1.3654151199471443e-05
cg00517202	1.890357172151802e-05
cg09495303	0.000135032
cg19109457	7.918453997945996e-06
cg21571602	1.2208477123354378e-05
cg07512361	0.00506121
cg23615741	5.010772130553676e-09
cg02168837	1.8974453559139626e-05
cg18007837	1.291501905420489e-09
cg26395382	5.593028874484318e-07
cg21599783	2.361411066686969e-10
cg11718092	9.839695778579571e-05
cg08874599	7.8216552124033e-09
cg10476550	6.202651706599394e-05
cg14433904	0.000180746
cg02364942	0.000410006
cg08139636	9.05023017531148e-05
cg24082121	1.9163559628054827e-12
cg19402939	0.0016927
cg09080029	3.032904189848029e-05
cg26207766	3.406664883642829e-05
cg07981328	0.000163299
cg14497223	2.894301289746437e-07
cg21617677	9.006268536504436e-07
cg10342963	0.000719754
cg17839368	5.086107646157245e-08
cg14585513	5.32461802360551e-06
cg04602218	0.00119811
cg02918253	4.66038319046902e-12
cg26009591	1.1507543140609755e-08
cg03592051	9.951142958319892e-06
cg02276826	5.725437024484137e-08
cg27546766	0.000113471
cg20986381	0.000428994
cg25450819	4.6590509228394694e-12
cg02127807	0
cg15691649	7.894639941774528e-08
cg05542681	2.2464807123090402e-05
cg18030105	6.515322672850932e-05
cg25548582	7.353577603508299e-07
cg19259762	0.00354467
cg17351370	6.6519999391001505e-06
cg01978534	0.000719386
cg01988299	0.000593573
cg27090784	7.446636102970139e-06
cg09187756	1.510326752551805e-09
cg07845352	0.00190925
cg26995244	0.000111696
cg02254709	0.000141699
cg16768018	4.8697863730962077e-05
cg05196720	9.955369861813779e-13
cg22851864	1.9036949339135134e-07
cg16806953	0.000730433
cg23549061	2.0336067523274437e-05
cg16219773	2.695219603054966e-10
cg03172568	0.00351995
cg18737369	0.00037098
cg27204474	5.556957676677854e-06
cg05192472	5.906444750591877e-05
cg18737988	9.927394761133357e-06
cg13383678	3.6517960133597427e-07
cg16216946	2.4312512339252912e-05
cg13785123	5.152230132166036e-05
cg03754195	0.000986783
cg08395793	0.0014314
cg17827937	0.00168084
cg23746239	0.00083843
cg15709065	1.5157236605833901e-06
cg11225751	1.112135978353912e-05
cg24305906	6.870616430765253e-05
cg09384196	0.000934084
cg20069969	0.000427219
cg08100265	1.5089528737632918e-08
cg18959966	1.319123114762455e-05
cg21411942	0.000224659
cg06269342	0.000428569
cg01374885	4.1416519991344103e-07
cg06583412	0.000411811
cg13004067	2.27411514654996e-05
cg20721960	0
cg10899170	0.000812522
cg07236798	9.21666590485426e-05
cg08252303	6.635829019607797e-08
cg19260376	0.000339816
cg26046772	7.896239218041501e-12
cg17830540	9.529036066213692e-06
cg25562417	6.589762123754284e-07
cg13666471	1.0057884525238592e-09
cg22417566	3.316995011992674e-09
cg04792395	1.5298873279334657e-12
cg25142308	0
cg18939596	0.000438331
cg22570970	4.846545387238166e-11
cg09826364	0.000196294
cg13564428	8.63446314447458e-10
cg16138690	0.000186387
cg19444735	9.537644402568546e-05
cg01639943	0.000387064
cg14029686	9.548535448822282e-05
cg22820312	5.1504002857249986e-05
cg23109323	2.4590329772422592e-12
cg27057526	1.0004852502021322e-10
cg08723959	3.1939555262816555e-06
cg17718276	0.000256431
cg07154676	6.176928533108139e-07
cg21591141	0
cg08960815	1.5454082458177254e-11
cg23114616	4.745722126386909e-08
cg25665606	0.000919198
cg14851254	7.307867361505682e-05
cg06653043	1.620168654792309e-08
cg21140145	0.000188499
cg16279805	4.567045630565758e-10
cg21058842	4.963696120796612e-12
cg00901598	6.3729617139074435e-09
cg05112967	2.8955009168107892e-08
cg14206878	2.4628308822327583e-05
cg11839378	1.4509940201135052e-05
cg06598197	6.590856749255636e-10
cg12894945	0
cg06793890	9.380959598015437e-08
cg02054572	8.509365323483564e-09
cg13164087	2.9818810319270916e-05
cg24671760	6.401711423187351e-07
cg02033305	3.40563133249816e-11
cg24849956	2.5597899802942692e-05
cg05130895	0.00285638
cg25203481	4.416037948984375e-06
cg01226278	7.754338970933361e-08
cg11218415	4.754518244665107e-07
cg22040274	0.000587574
cg18992706	1.2020684170277462e-07
cg26348599	4.4955605549290567e-07
cg02951457	0.00247977
cg02799972	2.0026968194919448e-08
cg21991766	0.000797861
cg10214762	8.850586930009285e-12
cg13538156	3.8544081992109014e-05
cg13684807	0.0056652
cg23158483	2.211612058133916e-05
cg18019621	1.479278882010604e-05
cg00130820	0.000118767
cg12505757	0.000440078
cg19064493	1.9276549523272735e-07
cg11682605	0.000368309
cg14994604	0.000306233
cg08661297	0.000311925
cg14750231	0
cg13124710	0.00105165
cg18626864	9.445845772226846e-09
cg00321709	0.000193116
cg22194593	5.5196091031106675e-09
cg16629523	7.852671558561397e-07
cg23761504	2.876003910556868e-05
cg21279944	3.237733920224972e-05
cg25396728	3.240263493520246e-05
cg07955367	5.999222341124266e-09
cg21995126	7.337867583889768e-06
cg13266435	0.00126139
cg17295878	1.694200335577989e-13
cg14449473	4.440892098500626e-16
cg15740693	1.0089744615360274e-06
cg18731202	9.088285679581531e-13
cg00977403	3.337927177549105e-05
cg04511182	0.00725762
cg26010180	9.868136863211419e-09
cg03955764	3.351074643886953e-06
cg23232263	3.4661165785987436e-05
cg11805138	9.68490682873302e-07
cg12321798	0.000203157
cg26168224	0.00014427
cg25732381	8.4111850882862e-05
cg07278844	5.057727325841199e-08
cg18043228	1.3385438280000272e-07
cg02193580	7.276533819933206e-10
cg04079779	1.197930643570544e-13
cg17583158	4.074676080212392e-06
cg08269485	4.689864363527363e-08
cg17191567	5.551115123125783e-16
cg03646329	2.6132558506031245e-07
cg17341821	0.00739215
cg20710266	4.755265536893205e-08
cg15618908	1.9395887360662556e-05
cg00884040	1.2791376832965717e-05
cg25370448	0.00418393
cg11301312	4.076975387046211e-05
cg19600871	2.592735520434708e-05
cg20586076	0
cg08207582	0.00224864
cg08704539	7.296171799353601e-05
cg04679849	1.048507121126363e-07
cg11379918	5.250830870107137e-08
cg26767960	6.168190848532262e-06
cg08995325	0.000108555
cg10018576	1.233949997614392e-05
cg14789911	4.130904626442611e-05
cg08070327	0.000100175
cg13927040	2.169383412908843e-07
cg24789231	0.00211176
cg18693308	4.975427477793559e-07
cg21087156	0.00879666
cg05852276	0.00189457
cg25838818	4.378300800911283e-06
cg12181730	1.6375100150289867e-06
cg01063243	1.8754163777501276e-08
cg16143502	0.00056996
cg11068289	7.806599944260029e-08
cg24871213	0.000386775
cg02452944	8.255927791300799e-06
cg09619624	4.6939020142744425e-05
cg13555287	6.41584711025267e-07
cg05843639	2.4549730778256063e-06
cg24502334	9.950928969715278e-13
cg14984253	2.4424906541753444e-15
cg18405880	2.138386134831194e-10
cg25074329	5.036223024612596e-06
cg20245362	9.40903999158138e-08
cg17395311	3.1842218628064245e-05
cg13632595	7.581091421293706e-08
cg08723064	3.0258059926846492e-05
cg19707610	4.679443010968676e-06
cg05241510	0.000191567
cg07620230	8.777193272613282e-05
cg00386013	1.5351280926445554e-06
cg20637249	2.8274173622833132e-05
cg04419557	0.00342218
cg12053462	0.00521102
cg16927689	0.000403971
cg20256375	1.3444800828210646e-13
cg25430507	0.000750514
cg18838701	0.00525612
cg26258108	0.000204708
cg09511896	5.356119618049604e-06
cg13851767	1.1189017768975518e-06
cg10632600	8.249468885779265e-10
cg06051730	2.272552380444548e-05
cg21449429	1.448939310766395e-05
cg25601040	8.761946824753508e-07
cg16940506	1.2064168553038712e-09
cg05608383	4.840642748848989e-05
cg21806387	1.3480079223970876e-06
cg26508775	4.789220811152184e-05
cg25071869	3.9087769909684766e-08
cg17026088	0.0038437
cg15824287	6.931232745643889e-06
cg19782148	0.00157129
cg07102320	1.4423261478491156e-06
cg07674304	1.29226501166535e-07
cg17340170	1.2643625779240608e-05
cg24597512	8.498144810076269e-08
cg05408649	3.1019795649900317e-06
cg04004158	9.670826539420752e-05
cg09631539	1.986597817360547e-07
cg06996273	7.40335421856031e-07
cg22712983	0
cg12981595	0.000449588
cg04867253	0.000274687
cg18050405	4.6733070968585366e-08
cg02025944	0.000157312
cg22389375	0.000396228
cg04134279	1.9188474553399892e-05
cg13465764	3.164313255865636e-11
cg26343358	0.0014372
cg08703055	1.2565732021574405e-07
cg03329583	4.572704947025663e-06
cg10985347	3.219646771412954e-15
cg13058079	3.9978213598024226e-05
cg09333785	1.5543122344752192e-15
cg25408960	1.3612655447303723e-10
cg17154602	0.00285444
cg20521035	0.000788579
cg22175814	0.00291061
cg02007364	0.000694792
cg17687970	0.00117695
cg25908629	4.0735022599269755e-05
cg19016499	1.0032637062229455e-06
cg24561662	1.3448641311697429e-08
cg10270211	9.100024137775886e-05
cg04911177	1.3766829401795633e-05
cg05635096	2.233681997798609e-05
cg21194039	2.226762924939507e-06
cg24346905	1.1057740390008064e-07
cg12687069	0.000134124
cg14156792	0.000292922
cg08341088	1.2511387470492963e-07
cg13149902	0.000757554
cg14930000	7.059294865219279e-06
cg24009362	0.000740608
cg16030471	9.097793840506796e-08
cg05640346	1.1765849405875883e-09
cg00935394	4.498293941557208e-06
cg03314029	1.1102230246251565e-16
cg22807585	0
cg07576219	0.00159184
cg10627839	0.00275669
cg20469575	0.000441652
cg08291996	0.00970098
cg19990651	7.602435796871809e-05
cg00208485	6.997020470744797e-05
cg25549758	6.6207217486180525e-09
cg10313047	5.263898773533171e-07
cg15150193	0.000255061
cg01584094	0
cg11031647	0
cg09235983	7.58464563377359e-08
cg00426709	0.000559306
cg03926206	0.000308633
cg00375140	3.6931938618423032e-09
cg20000464	3.017031069418863e-12
cg20320609	4.071942782957194e-11
cg07883836	3.5282887722587475e-13
cg12306414	0
cg07953867	0.000790751
cg08496953	1.3113922657348454e-05
cg19461383	3.5453639800619996e-06
cg18109879	0.000764175
cg01824150	7.760458942129844e-14
cg22534110	8.890742553280262e-07
cg10404653	9.9334451641786e-05
cg26878626	0.000139243
cg16440058	7.443883287550079e-10
cg15558645	2.289704843949636e-06
cg15883571	6.293006482582797e-08
cg05423956	1.1215204320791372e-09
cg06875552	0.000633779
cg08704562	8.640684246108421e-06
cg06286127	1.4432899320127035e-15
cg03387145	1.317446691739832e-07
cg09914069	9.84528849157229e-06
cg18230356	1.756890188886473e-10
cg19253177	1.3072289641979928e-05
cg22069441	0.00057064
cg00128197	8.087275882473488e-05
cg23522872	3.3103687108182456e-06
cg22690594	0.00192064
cg08835755	1.7393104734253484e-09
cg21327343	0.00100209
cg27187350	6.345505162652643e-06
cg14581630	7.42163209777047e-08
cg24713959	3.9361811254856605e-08
cg02091185	9.87572246202717e-11
cg13264543	1.010469791462576e-05
cg26587870	2.059413675703503e-06
cg13261133	0.00105415
cg11318941	0.00157761
cg10823322	1.4223625943721174e-08
cg12167245	2.504260925295654e-07
cg13751956	5.0226731968527893e-05
cg08760541	0.000262807
cg04251285	2.0430167779750263e-08
cg11583479	9.045952875652574e-10
cg26063721	0.00162874
cg18406399	4.491981848964155e-05
cg17832062	5.835634185702432e-05
cg03890829	3.249640283087274e-06
cg11410682	1.5511185713634745e-07
cg13518079	1.6797700004733684e-05
cg24890884	1.0228830005232226e-09
cg23190666	1.6077772191369633e-07
cg14057174	2.80789780315871e-09
cg01336212	9.211187368407536e-12
cg22954828	2.9823897223058005e-05
cg02404995	0.00244293
cg09311683	0.000385726
cg01289637	1.2506636837272822e-09
cg11171732	1.700608891486155e-07
cg11552672	3.1554988622062297e-09
cg05039054	1.0379995761367056e-05
cg20087952	7.989530648178089e-07
cg19794163	4.094644981422757e-05
cg15153131	1.0148594076220263e-08
cg23079252	1.35985677524042e-05
cg03464475	0.00166221
cg08903780	0.0028397
cg05493761	2.220446049250313e-16
cg15750986	9.756741370381405e-08
cg21501064	0.000326091
cg05555050	0.000745314
cg04072301	0
cg16719517	2.8843024594271682e-05
cg01555952	9.75741154540799e-10
cg23732978	8.408276001570236e-06
cg16522014	6.426650888935459e-05
cg12576854	0.00107155
cg11655627	2.679697463925379e-09
cg00530438	0.00021613
cg24675775	1.5186228170205318e-05
cg03094405	2.11849060335334e-05
cg20833838	9.724114158338182e-08
cg09390319	0.0056996
cg18158004	6.166968409271334e-07
cg23850266	1.614647970882288e-09
cg03445151	0.000371713
cg00543460	4.350774629102716e-05
cg03190219	3.666185877104766e-07
cg18806707	0.000195715
cg25217695	0.000116447
cg26397291	0
cg06291621	2.0461410343841635e-13
cg25786696	0.000242978
cg10018458	0.00109143
cg23839761	2.2804633006412445e-06
cg09012264	2.0746971617247034e-05
cg14436939	0.000213685
cg05448962	2.105282947972853e-08
cg02934236	3.4319856439757324e-05
cg07126115	1.2300366736273105e-07
cg01056004	4.056142944852681e-07
cg05639188	3.4449532337887945e-08
cg07906558	0.000196184
cg01554453	9.239529141780167e-10
cg10020385	0.000887124
cg19711530	8.382183835919932e-14
cg05116158	3.339949442016099e-06
cg27584800	6.37106206312632e-05
cg07241675	5.181171380819194e-09
cg03972476	1.1102230246251565e-16
cg02673002	1.926692139164743e-11
cg27090318	1.758275962604472e-07
cg24090339	0
cg25326735	0.000697514
cg14003022	8.400465529856405e-07
cg26642667	0.000724663
cg12390516	1.3402031163733952e-06
cg14642045	5.878471043274658e-09
cg13459801	3.001264570201556e-09
cg14379850	7.343937381620869e-05
cg06068202	3.352873534367973e-14
cg14370847	1.76742738888791e-06
cg16699148	0
cg02068164	0.000343674
cg10013187	2.879202432026773e-09
cg15864992	1.3017263433834358e-07
cg25476565	2.1066987079709776e-05
cg12904769	0.000355297
cg11092486	8.627731862276278e-11
cg14200126	2.1761029429634426e-05
cg21535942	0.000286983
cg04815577	0.000122839
cg05955675	2.4826474209760363e-11
cg21596588	1.547400612866845e-06
cg15141760	7.763890593226463e-05
cg03595428	2.0306575841844143e-05
cg23971362	0.00038538
cg01545223	2.589040093425865e-13
cg12075776	0.00214705
cg21105875	1.6251175494197412e-07
cg08583823	5.254708094204474e-06
cg05192748	1.3045411417778041e-08
cg04329125	0.00378869
cg24029430	1.091561504218408e-05
cg27333952	2.2868097448003333e-05
cg14560110	0.00185331
cg21292659	1.343250564767029e-05
cg25270089	5.547250139870119e-05
cg00075735	1.2867119592030463e-09
cg22711847	4.470478870866046e-06
cg10176692	5.133801599499499e-06
cg24661236	0.000525209
cg16908057	7.412473474033288e-05
cg02945266	1.0799054794841112e-07
cg24516106	3.85687029091919e-07
cg21691749	1.5326440791829654e-05
cg03169021	0.00961413
cg12459000	0.00239095
cg08376304	3.1008363376994197e-07
cg22505075	6.392012376010836e-05
cg10114902	5.514006083817691e-05
cg16468136	0.000190068
cg13582500	0.00198486
cg21434132	1.7043267830363362e-07
cg17231418	0.00316293
cg02048922	6.103056252459993e-05
cg18640030	0.000196433
cg08112265	9.491013648998958e-06
cg22701323	6.288766359308084e-05
cg09677268	0
cg27475365	1.1789436300535527e-06
cg14818248	1.5410709367502662e-06
cg07274922	3.8740588959029765e-08
cg25447164	4.127871519488124e-06
cg11615716	3.2687836971634354e-06
cg25363559	1.6869318854029203e-06
cg18498622	1.1350975714918832e-09
cg10223479	1.1043463765680883e-07
cg08415954	8.217668767684927e-10
cg03226114	0.000112297
cg25575688	6.3640128963315945e-06
cg26778358	8.249160102780095e-07
cg19649308	0.000137757
cg17207545	0.000407806
cg27498387	7.779898537918495e-05
cg17713570	2.9494263198426296e-07
cg12484765	8.899680437046698e-08
cg19922860	3.597608433381083e-09
cg15619333	2.959710254657466e-10
cg07217846	0.000312628
cg15381326	0.000847798
cg05468156	0.00403744
cg02017417	0.00064741
cg17092985	9.462391739989418e-05
cg00956451	0.00190642
cg24532093	8.377561233618991e-08
cg10567297	7.521317002545658e-08
cg16306978	0.000192166
cg26051413	8.172351684265777e-13
cg10248279	0.00686419
cg04971343	0.00253674
cg15788369	0.000193926
cg06197774	5.21751641890944e-10
cg18211761	5.058561080462098e-06
cg09598093	2.1853882956612836e-06
cg15057747	0.00930625
cg22113854	0.00148419
cg18528705	0.000403498
cg16183059	1.0081870416289718e-06
cg14625636	3.095572814748593e-07
cg18346402	0.000781587
cg00399059	8.482483099370164e-06
cg00101578	6.14043204061332e-08
cg18809392	2.5593971386683734e-12
cg25770691	0.000264568
cg10538788	3.3504737873002455e-09
cg22831726	0.00369107
cg22157659	4.555927857197162e-09
cg15020206	5.620904752490219e-05
cg23279136	2.0234888813419616e-06
cg10237978	0.000623708
cg17432189	1.9074285885323228e-05
cg13223329	6.401225106222874e-05
cg13490352	0.000372168
cg25096788	6.33534927545476e-05
cg18535611	0.000112247
cg20371650	0.00157718
cg11079896	0.00217573
cg06928982	4.095266435455436e-05
cg01593834	3.3306690738754696e-16
cg21077636	0.000230291
cg01089474	3.948722297142382e-06
cg18005414	4.749907134282694e-10
cg10766876	0.000709606
cg13473803	1.2739784029935919e-06
cg07748255	1.20657077107289e-07
cg05376227	7.275165748354961e-05
cg15131710	0.000318334
cg25606376	8.51624674225171e-07
cg20639618	7.887801378725356e-08
cg14083720	2.77128984861319e-05
cg00299558	0.0033029
cg17066494	6.554492659738287e-08
cg00716277	3.8527514512054495e-11
cg13971030	5.145328607625288e-12
cg05551025	0.00047621
cg03129962	0.00143218
cg06332058	1.1935728627676667e-07
cg16033700	0.000236676
cg16263715	3.3618684125436005e-07
cg24354818	3.512490024282222e-06
cg24237600	1.002402295613436e-06
cg24418762	0.00255904
cg00765705	3.3480068507563132e-06
cg23668184	0.000177267
cg00142999	2.179401919644164e-05
cg06084336	9.43515043871912e-10
cg17291467	6.114377681942784e-08
cg01929167	2.6778579353958776e-12
cg07615802	5.411869167437633e-05
cg26535330	4.26539367226475e-06
cg22551641	1.2034194815102595e-06
cg09409469	4.903549068124846e-05
cg11857522	1.3153085221873084e-05
cg02580948	3.3250665532058576e-06
cg26658756	0.00463226
cg15586931	0.00138682
cg12995372	0.000624599
cg02470697	2.220446049250313e-16
cg04989524	8.775535853544625e-11
cg23258617	0.000167056
cg01306747	1.5213551207704512e-07
cg07934435	0.00342345
cg03482866	0.000177372
cg00834472	7.729388575850038e-07
cg13405211	0.00103249
cg06259025	3.8413716652030416e-14
cg16450978	2.186317220687073e-05
cg19791442	6.656636785118408e-07
cg24008358	3.91258681009532e-09
cg01150497	1.702332130815165e-08
cg24502588	0
cg12407140	0.000290327
cg01597029	0.00017366
cg14192188	0.000716215
cg18342183	6.550315845288424e-13
cg19021708	8.509002987144854e-05
cg26733049	4.019051824677433e-08
cg25227088	2.791639892907316e-05
cg21992044	0.000125877
cg24122826	3.781476243247539e-10
cg06871764	1.1551593226410972e-06
cg24583448	0.000604002
cg16465598	6.575548062714986e-07
cg24367957	0.000934212
cg09656677	2.8191927788689952e-05
cg20681671	2.871036741680655e-13
cg20017123	0.00235545
cg07650640	0.000143882
cg11142730	7.326618762371062e-05
cg21941354	0.000137939
cg08260450	8.845063181883717e-07
cg02228675	0.00115407
cg11707219	1.778173906052949e-05
cg02740487	3.2507143643556446e-09
cg08055131	1.6201766039891652e-08
cg25338843	6.044018729944867e-09
cg21955916	1.6325297824693052e-07
cg23495837	9.694557654926772e-05
cg24545961	0.00313736
cg26176649	4.815678930092382e-05
cg02520888	7.366576678635717e-05
cg06825163	0.000814893
cg12976463	2.6493542343297705e-06
cg26800253	2.4416156041429105e-06
cg11938672	2.276058641559331e-08
cg03794491	3.6138882325564836e-06
cg16615454	5.5148343891531226e-08
cg25689375	6.256877238541847e-10
cg20784015	0.00012556
cg18319852	4.021859703051689e-07
cg12850379	0
cg20162728	2.4079969827006664e-06
cg18512357	3.318033292565303e-08
cg04942659	2.9719879253931047e-05
cg25987804	0.000142229
cg00446780	6.246051742486713e-07
cg11555617	0.000200657
cg08160477	0.000401425
cg13314394	5.488607188741668e-07
cg03208742	2.284854712764073e-06
cg25036710	0.000122701
cg23184174	0.000695062
cg05475736	9.664146516374927e-08
cg08842287	0.00642061
cg12102398	4.155574310382715e-05
cg04438885	4.1988330668929486e-05
cg03155200	1.012506429698412e-06
cg16684608	0.000285541
cg15975750	0.000805744
cg05523017	8.346462917696584e-06
cg15687395	3.1502578323738817e-12
cg15164335	0
cg07129253	2.8680602229269603e-05
cg16054985	6.155571149579764e-06
cg04964883	0.000460719
cg27262015	5.992403462329321e-09
cg04634158	9.172662629453043e-13
cg10886008	1.2281480568088199e-06
cg11769851	5.345630305519933e-06
cg03853134	2.2628265146762416e-05
cg19496859	1.7067766670431084e-05
cg27071793	6.672782943972777e-07
cg17639466	3.416303366532425e-06
cg10693349	0.000488833
cg14773235	0.000174502
cg09005457	4.301552780638929e-09
cg24667648	5.0458518077167724e-06
cg05604158	8.89804780268566e-06
cg13622265	1.208719459022678e-05
cg13954131	0.000443146
cg12869237	4.945760187591297e-05
cg02360300	9.580692017507886e-09
cg10344634	3.364774310743446e-05
cg00732415	0.000908931
cg27154418	6.63980126678343e-05
cg27497831	0.00171493
cg16734913	0.000172652
cg03455424	3.9269575853650984e-05
cg01600263	4.0234482412415673e-13
cg04720996	6.481619216902601e-07
cg00344532	4.7915755752026e-07
cg02102652	1.3881578564411967e-07
cg07419343	4.1652173302431095e-05
cg07811386	3.2644535763459714e-07
cg16414030	6.2733632987255206e-06
cg22895981	0.000583208
cg13574233	9.643128065839335e-06
cg18372208	4.039762273755354e-05
cg21217540	7.2251798676203904e-06
cg02882979	9.36833177079821e-05
cg09684904	0.000785902
cg20119635	0.000993318
cg25556122	5.022026384993161e-05
cg27469660	1.0915823800417002e-11
cg18675097	5.616274112441033e-11
cg07011865	0.00106787
cg07120910	4.440892098500626e-16
cg07006249	0.000144857
cg24524949	1.9878275744344975e-06
cg21507807	0.000116449
cg20407834	6.103189553741117e-07
cg21109542	2.1818685191465903e-05
cg10914558	5.519531498521246e-10
cg27100953	8.327820110709538e-05
cg12196858	1.8907149241687016e-05
cg26452224	1.1102230246251565e-15
cg16107455	6.460602741675814e-07
cg03274456	1.2218426270749205e-10
cg06939248	3.8659426207621195e-05
cg21929564	1.2312373343092986e-13
cg24156832	1.4229136603427506e-06
cg03146625	7.126733913231931e-05
cg10218546	0.000226041
cg27498107	0.000174914
cg04634427	0.00169517
cg05563333	0.0033571
cg19154323	0.000272183
cg20457190	4.145861431936737e-11
cg18220968	1.2381784102455384e-06
cg11061177	9.144187518161928e-05
cg08241360	8.64686326984554e-08
cg23516342	0.00016761
cg21921978	4.077487597320406e-05
cg09788690	1.726974401172754e-05
cg12277306	0.000287865
cg04501436	0.000121349
cg06734406	0
cg12378132	1.7315763574665688e-05
cg15135176	0.00183665
cg22300541	0.000231627
cg23848974	0.00106789
cg10606776	3.964887928753491e-06
cg13718616	2.257860565180181e-12
cg26279745	6.8833827526759706e-15
cg06801384	0.000999046
cg01216388	0.000482668
cg17067634	5.553211086084531e-06
cg21191514	1.7505737097689433e-06
cg05375002	6.114407768986752e-08
cg13521018	2.0234228492732598e-07
cg26188685	1.0325882581208035e-06
cg02995710	2.506009511016316e-09
cg04441191	0.000188935
cg02188860	1.7707946220468784e-10
cg20040320	4.48451272042627e-05
cg24891434	7.202064944422659e-09
cg01745789	0.00010355
cg17106697	1.119627228596265e-06
cg18174881	1.2797231040417856e-06
cg23928763	3.5267383502457506e-07
cg18444006	0.000235008
cg11941773	0.000244493
cg17521426	6.761644527952804e-06
cg02638855	2.5583658413985688e-08
cg05093999	0.000374224
cg00146756	4.7470762876145045e-08
cg21814292	0.00120929
cg03121419	3.713312735076357e-08
cg23663999	1.1334814299490681e-05
cg07807695	2.327059822615496e-06
cg13671412	0.000610818
cg05710090	2.2657752118959706e-08
cg05844409	2.105571272892348e-11
cg08195538	1.442900916237555e-05
cg11078769	0.000943531
cg00473749	0.000542387
cg19002579	3.4685399021516794e-05
cg08680266	5.639319647809948e-06
cg26265468	0.00064267
cg07488932	3.235109683030757e-06
cg06563876	5.7320165280927426e-08
cg04967990	0.000533616
cg27420889	1.5365693469826525e-06
cg20619667	0.000134567
cg03024212	7.421706754351387e-05
cg25300535	5.366544495455372e-07
cg24172509	1.1937047350585317e-08
cg22359548	8.830345898935832e-09
cg08256323	0.000542903
cg02940221	1.6303324860800217e-05
cg00411413	0.00132053
cg26332114	1.2882398426006247e-05
cg10472998	1.2339986309450879e-06
cg12289417	0.000497373
cg07388258	0.000618116
cg10173858	1.3984369218178472e-11
cg24274662	0.000700995
cg24025893	0.000112076
cg10541169	4.69331664635364e-05
cg18190353	1.5019065610188953e-05
cg04003327	1.028996816387906e-05
cg05306860	4.23672208427206e-11
cg15954353	5.311041162370245e-05
cg18119675	5.995126617364122e-11
cg13566125	0.00210733
cg21606928	0.000751267
cg00028014	1.142422628352957e-05
cg00539976	5.718898854478738e-08
cg06068179	0
cg19028462	0.0029828
cg09373148	2.1670891696912165e-05
cg04248373	0.000280726
cg12638261	7.249719380375552e-08
cg03610228	0.000113851
cg16927435	5.261655666721765e-09
cg02794906	4.702738646256144e-05
cg01359994	0.000240295
cg25525572	7.667231294306021e-10
cg00061114	5.526853419368649e-09
cg01903420	0.000217939
cg05847075	2.1962803778641238e-05
cg05560547	1.1103840069637272e-10
cg01786704	2.1351486934051422e-07
cg12648811	3.483939803317071e-10
cg26036375	0.00113006
cg06047999	0.000257063
cg05398700	5.852747722356888e-06
cg07909402	0.000326179
cg11052391	0.00156039
cg20729813	5.4508879410497535e-05
cg00185248	8.940025230874671e-05
cg18002480	1.6867103158624275e-08
cg00635950	0.00886953
cg17182837	1.387248016460063e-07
cg08349033	0.000253044
cg26541517	0.000149228
cg17103081	2.5318529371820553e-05
cg17235766	5.233335128695948e-06
cg02020742	4.9637504421884415e-05
cg26893337	7.452714223532553e-09
cg26772116	3.1021594447677714e-05
cg04252651	8.8055026603584e-09
cg01773685	2.0953862069017504e-05
cg05913198	4.997695590702733e-10
cg00322255	6.510105113100018e-06
cg12600766	0.00079326
cg11310125	7.273979696353905e-08
cg20663376	1.4076683929609146e-08
cg01725669	1.7729836265800714e-08
cg11568728	9.628532520178368e-07
cg08821715	0
cg02500152	3.5846742223455408e-06
cg09517075	0.00527102
cg17110364	5.165024089648362e-06
cg04328001	4.440892098500626e-16
cg24940370	0.000456235
cg12059045	0
cg15079151	3.6129042535471e-07
cg27101131	5.9288822563230426e-05
cg14605748	4.084503646417659e-08
cg21039523	8.299162574720853e-06
cg18234471	2.220446049250313e-16
cg06012795	0.000590498
cg06780606	5.581730011527952e-08
cg27436717	0.0022535
cg21896061	5.0111355509585565e-08
cg04605980	6.755890117449148e-06
cg22593669	1.4127656045026526e-07
cg24691167	0
cg10318700	0.00209918
cg15720064	9.846566450977257e-06
cg18423103	1.5070389264293382e-06
cg23099319	4.675056134595401e-05
cg10650290	5.529689616201594e-07
cg14599154	4.107825191113079e-14
cg26857135	6.5391025927397095e-12
cg02631462	0.000214728
cg09474176	1.268322669112365e-09
cg13536258	3.029330286619114e-08
cg09737314	1.5049245183362814e-09
cg12192724	0
cg09058991	2.530690596669327e-05
cg16664570	5.6225179030366945e-06
cg21059158	0.00135159
cg00845968	1.5377486054068967e-05
cg09189390	8.845878325836054e-06
cg15255086	1.1461486519870334e-06
cg08218348	0
cg01615475	1.6540908109874408e-07
cg17457796	5.7287841137565465e-11
cg01708290	0.000300868
cg18213713	8.188297817568468e-10
cg26579206	1.294690405506671e-05
cg08474748	7.617398833925648e-08
cg16350637	8.731071978185234e-06
cg21728073	1.4385453939169679e-09
cg11911219	0.000516187
cg08105512	5.1180304883047256e-08
cg04683035	9.49111332044783e-05
cg00340928	1.2827225627343175e-05
cg15679892	3.6016562332874535e-05
cg01201387	0.000333301
cg26699341	3.6784758112862193e-06
cg00011924	0.000642204
cg14644031	2.3734642377815085e-05
cg27029238	1.8838160814160787e-05
cg06778954	5.3061738044757334e-05
cg19122459	0.00187874
cg22557711	1.2212453270876722e-15
cg16685608	2.675209773350673e-05
cg04464671	9.426603677642476e-07
cg16420247	5.1747079882868974e-05
cg13498650	4.2089174268067353e-07
cg08237404	3.8898484433502745e-10
cg01010618	2.1668499738947133e-07
cg03832522	3.784855573396584e-08
cg25791017	1.271849340633846e-05
cg13125506	0.00216178
cg26024424	0.00044828
cg03901549	0
cg10276549	2.6114332918325545e-11
cg11695817	0.000462677
cg17009890	2.822069850028086e-07
cg10927317	0.000357722
cg08119295	0
cg00419711	7.116011113694753e-10
cg05005073	3.050149022243431e-11
cg05886546	0.00954979
cg08304428	7.882146387805378e-06
cg17096289	0.00397599
cg10687087	6.353143653936577e-06
cg09860125	1.2518122904925377e-07
cg00329040	1.0508569426637138e-05
cg23610595	8.370298394400066e-07
cg00893657	2.6025370852056362e-05
cg02792821	2.411808140978522e-07
cg27207932	1.308938609168031e-06
cg13188098	0.00255286
cg24664079	4.083178239966401e-11
cg24512097	0.000788641
cg10636163	0.000186358
cg26313809	5.034482978949484e-06
cg10788750	0.000432741
cg21447769	3.4277921612257956e-09
cg21604516	2.7638155652986995e-08
cg20962500	0.000601776
cg11902630	7.716050021144838e-14
cg17947582	0.000161945
cg16151651	0.000101655
cg04244433	2.3884474698032676e-07
cg15400401	0.00132597
cg10137231	5.974831740473974e-11
cg20066226	8.775029147756186e-09
cg21494160	4.601052872033051e-11
cg25399239	4.04121180963557e-14
cg06374325	0
cg09418738	0.00331356
cg06012299	0.00158442
cg23823660	5.020634315844319e-06
cg11229663	0.000382308
cg22788895	7.731944884348252e-07
cg16992340	0.00185244
cg27299647	0.00104463
cg26141856	1.6584979250611198e-05
cg04980452	3.217859453452654e-06
cg16023914	0.000176945
cg01284438	0.00198616
cg21836062	0.000812151
cg07413806	7.658275044009066e-06
cg18048434	1.8948463131884807e-08
cg09971892	8.722174461150978e-05
cg24553763	0.000174295
cg21786233	1.0034215791043799e-05
cg18259604	1.5433835320877165e-09
cg02214698	2.170118197475368e-06
cg09147516	0
cg13496167	1.8522194772385703e-05
cg25034288	9.259159431707076e-05
cg11827514	8.367759466887392e-06
cg20907109	3.1086244689504383e-15
cg05906259	1.127320459204384e-11
cg14191654	1.9684254226604025e-13
cg08769519	1.098058785675704e-06
cg20318166	1.6470780913602212e-06
cg16892934	0.000112805
cg10680376	7.069184522090488e-06
cg19280901	1.3290881362149065e-07
cg12543132	0.00018277
cg21764456	0.000182297
cg22528270	8.516347948295255e-06
cg10906428	7.124807975822378e-07
cg17910899	6.663302354326106e-09
cg25045942	0.000225007
cg15002839	1.2084404796941506e-05
cg19723154	0.000538423
cg24533097	0.000138809
cg11173499	7.170325159622237e-05
cg11548591	1.1590140445383312e-05
cg26038582	7.47145678658967e-11
cg00200283	0.000122648
cg05292404	1.856487090723391e-07
cg05240083	3.3862143089535834e-09
cg02358076	0.000529472
cg15638882	6.867520767173119e-06
cg14419141	4.295077475902076e-07
cg24093474	6.212369038316456e-05
cg09131949	5.740633172934828e-06
cg09077819	7.023340281220314e-05
cg19025537	2.32532463917412e-06
cg11108474	4.698457427565472e-07
cg25010115	6.022796489313365e-07
cg10819560	0
cg03234813	5.619818055357939e-09
cg23661949	2.997495541801065e-05
cg07576006	9.15555689318115e-06
cg03899374	5.842842133896298e-06
cg01347035	9.123868327520768e-11
cg13298344	6.541857056063805e-10
cg16507965	6.470205989872468e-07
cg07770093	1.3308243396181751e-12
cg18449879	2.3466313311404363e-06
cg03088756	6.471025583154599e-07
cg26062907	0.00301801
cg16380377	2.7679339376085466e-08
cg14022706	2.750127929940227e-06
cg14339068	3.473039398638189e-05
cg18505691	0.000140047
cg14622451	9.987166421088212e-06
cg11410718	0.000553148
cg20946741	0.00124449
cg13501951	4.373282846970028e-10
cg11862304	1.0059286736918693e-11
cg10588706	0.00075212
cg00437239	0.000176281
cg10079867	1.3047210167815848e-07
cg02173969	0.000114499
cg08701686	0.00770479
cg06902858	0.00123516
cg08355456	0.00163676
cg05621218	4.4892361150683513e-07
cg07617462	1.4640386752917678e-06
cg09435190	0.00116694
cg12373280	0.000230679
cg23468312	7.071139895842293e-09
cg14958342	1.5202616943099656e-10
cg10539631	5.220555281404415e-07
cg15735157	0.00295956
cg03664928	0.00318625
cg09158588	0.00225266
cg14726223	2.0666331229768353e-05
cg01347651	0.00121971
cg23651812	0.000193119
cg23206461	1.931111270891961e-09
cg14589411	0.000817286
cg06209906	1.1102230246251565e-16
cg19659741	0.000843149
cg07324031	4.645443922035586e-05
cg20739205	1.8595358519668537e-06
cg00364281	0
cg08285934	4.1122172333984963e-10
cg03775991	7.882583474838611e-15
cg13563193	1.7291916349027048e-05
cg20157873	0.000297796
cg02326006	0.000257606
cg08434374	2.8269947846770727e-05
cg21915313	2.7019497750302435e-12
cg23275390	2.249034666945704e-06
cg08224569	2.1132984251437392e-09
cg18365765	0.000377152
cg12763824	0.000351331
cg18865685	5.94318188370524e-05
cg04851089	1.1102230246251565e-16
cg02595134	0.000102182
cg22389991	3.7382667493757182e-06
cg18876007	1.4872883192462716e-05
cg02666610	0.00018374
cg12615898	0.00010385
cg05144259	8.449579653735384e-06
cg05582740	1.185222546884468e-05
cg20897616	0.000445662
cg14747086	6.911360372896524e-11
cg17682835	9.783347315339697e-05
cg09910183	1.2459513443197068e-07
cg10104252	1.1516647493881038e-05
cg11038620	0.000332287
cg10725855	2.6038450018361914e-07
cg13063040	1.956435013994451e-12
cg19085757	2.0485461790231696e-06
cg21238284	5.0125710956416825e-06
cg25955968	9.505193077075091e-09
cg00992253	1.3200273011326757e-06
cg23588277	2.1251031647850915e-05
cg01973695	0.00141308
cg05184076	0.000273157
cg07069575	7.697730904476785e-06
cg21802317	0.000138597
cg12537796	2.159425194214748e-09
cg01429614	0.000226781
cg07214066	0.00161286
cg12798859	0.000208195
cg17383793	1.0745900835829048e-09
cg15469205	0.00010118
cg20422417	6.905350291575019e-09
cg18294348	2.862320706009669e-07
cg11131384	0.000120231
cg14256983	6.753750225740873e-09
cg23832334	6.269456143126462e-08
cg10591659	2.3170354523927017e-13
cg23505823	2.641468275776937e-06
cg26104306	3.568645086227118e-05
cg18009325	0.000122893
cg07541758	4.115170019913794e-05
cg14678667	0.00208522
cg01860753	7.157032633209326e-09
cg08867096	0.00206508
cg16379885	4.320696289639159e-07
cg07527117	1.5732932879819472e-06
cg11871960	0
cg17416552	7.708111660065242e-08
cg15737320	5.254323000025707e-07
cg16639595	0.000162835
cg00783877	0.000120787
cg06162644	1.3140298219971314e-05
cg15236483	6.774707316226092e-05
cg25250241	5.843190900023387e-07
cg00599163	0.00282642
cg17263026	0
cg04707519	1.2607692667643278e-12
cg00641092	7.30809947543376e-05
cg06795995	8.399916517909389e-07
cg20816612	1.3889503547304116e-08
cg12518834	6.0707891547551185e-05
cg14020598	2.7164443427984963e-07
cg05578291	0.00105891
cg24441810	2.0102800535326537e-09
cg17395555	1.5756283933132664e-06
cg02412598	0.000773839
cg08545129	9.105243004015051e-09
cg22362505	1.7794749007649102e-09
cg14748380	8.166149978450221e-10
cg14575983	8.952825591990177e-09
cg09453235	1.3369483298220075e-10
cg25367647	4.3615459504042775e-06
cg05257898	1.3070199067266586e-05
cg09571972	3.924586060355395e-06
cg02639181	2.109773589165087e-08
cg12717069	0.000322177
cg26098768	1.7764713871604165e-05
cg21073930	0.00103497
cg19405177	1.067186015801802e-05
cg17163168	1.5696264483167077e-05
cg07959890	1.4935088119227835e-05
cg20893919	0.000812549
cg17847861	1.214364275803348e-09
cg18335247	2.963523626497988e-08
cg03489221	0.000235916
cg20174708	0.000101928
cg02183757	1.4540103474569577e-06
cg21164244	0.00292959
cg09590377	1.505102897869648e-08
cg21495704	7.95415978394054e-06
cg13027183	0.000256857
cg21642401	1.2074936606154552e-09
cg09102486	0.000846867
cg02530175	0.00309752
cg16703797	1.9185137478672232e-08
cg05179723	9.923410888568185e-06
cg16320788	0.00188483
cg01674874	4.1366909897533333e-13
cg07639783	3.503169925667127e-05
cg09013558	3.5980045407502104e-05
cg19628758	4.142718390554023e-10
cg07709590	2.987053493441749e-09
cg02458532	0.00200884
cg13818424	4.3024204432473567e-07
cg14714404	2.3457746411992275e-08
cg12591318	4.594283372849617e-06
cg26555756	4.9778795266908205e-06
cg23973310	2.7672621886520865e-05
cg13675517	1.2348388978011826e-10
cg10471113	0.000825891
cg17394204	3.5349501104064984e-13
cg12085698	5.11198531760737e-06
cg19640589	2.6645352591003757e-15
cg07085035	9.831545586536095e-07
cg12213699	0.00133925
cg16180796	0.000988661
cg07721756	1.3071761040261975e-07
cg01612292	0.00126279
cg21119901	0.00152104
cg08125436	9.882794723692356e-07
cg13304350	0.000167917
cg23356831	0.00565243
cg21635956	5.613451166885941e-05
cg14168958	3.2535085736640212e-12
cg25028792	0.000472673
cg18297529	0.000463631
cg17187762	1.5584939411672494e-05
cg19267551	0
cg05253110	2.5030249711233132e-05
cg11887420	0.000648701
cg19184455	1.3624491980501752e-05
cg16060552	0.000445945
cg04523261	1.9399404205255877e-07
cg10389399	6.108138280835895e-06
cg14506668	9.883689947365326e-06
cg21835476	0.00310641
cg12504415	1.2140288774276087e-12
cg17975852	5.676506331986353e-06
cg06948553	6.634192227683577e-06
cg21896142	6.584853426971904e-07
cg24665807	5.391491197603848e-06
cg13331196	8.562323243521686e-05
cg01027305	0.00018965
cg17733084	5.003934513414521e-05
cg23248887	0.000273433
cg17551702	4.665914672075111e-06
cg11593337	0.000358222
cg10636020	0.00189494
cg00694302	0.00102376
cg17673932	6.327745176282207e-06
cg11696874	1.7858700009920625e-06
cg10220449	0.00256351
cg06773554	0.000191447
cg10796603	2.5627233442016006e-06
cg09445383	0.000623002
cg00741675	0.00074101
cg14750037	0.00018547
cg26010707	2.243519736655486e-08
cg23168520	2.0115215049187896e-08
cg06455206	1.5543122344752192e-15
cg21733638	0.00111357
cg16661004	0.00497015
cg07591229	3.768731453579477e-07
cg10805480	0.000187029
cg09442851	6.0782627585576066e-06
cg19851816	1.3048242207602812e-05
cg20864711	1.736368582250236e-08
cg01660630	1.6905403743550096e-09
cg12323723	0.000474856
cg04364889	1.1102230246251565e-16
cg13881108	3.2962241823142335e-05
cg09836543	9.951350854464636e-10
cg17745253	0
cg17228206	8.616308273312612e-06
cg01739814	6.490354908172957e-05
cg15981635	0.00278847
cg05371922	0.000155088
cg19211880	2.553672319161038e-07
cg14689479	4.715071643901503e-05
cg24059708	2.5762046652610948e-05
cg16591020	9.867092770321495e-05
cg01418582	7.0553443065835e-05
cg01467249	1.5895308508317996e-06
cg14698870	2.171704482911707e-09
cg22023206	2.3844158810737426e-05
cg08169827	6.890531143888268e-06
cg21625662	1.1872014482605664e-10
cg11806367	5.97050298090096e-10
cg00400999	5.447056694585228e-09
cg06041559	2.6140778430772116e-10
cg13308137	0.000704994
cg14354398	0.000111805
cg26874229	0
cg00429726	3.622230162481088e-07
cg07676859	1.0322635016768444e-05
cg02589184	1.5216117255079098e-10
cg06732516	8.668858775728872e-05
cg04473095	7.16785324358371e-05
cg08670868	9.528655561696908e-06
cg24768135	2.1448613887864454e-05
cg12853648	0.000298228
cg08138480	2.278424526824807e-07
cg21934190	7.66903015825271e-06
cg21159260	2.9765529929726142e-08
cg19011122	5.2180376663324424e-05
cg00807131	5.9058559140789946e-05
cg05456362	0.000116835
cg12097883	3.425293049197364e-08
cg06436185	4.878867148061516e-07
cg11612611	0
cg02979703	0.000112826
cg13723431	5.845023354211776e-10
cg04285493	3.9036370025336e-08
cg18503643	0.00322276
cg13159277	7.093621026676988e-05
cg18504143	0.000147712
cg14054563	1.5840023062096975e-06
cg22474754	0.000580709
cg11307823	2.5008706217022336e-10
cg24363621	0.00285526
cg02573152	0.00551824
cg00247334	0.000191246
cg26827373	5.797640145743799e-11
cg07295246	9.141847317184482e-05
cg08094206	0
cg08677579	4.347886435329684e-07
cg12167823	1.3741375050169147e-05
cg04786480	0.000330321
cg04995391	5.274780612296581e-12
cg20739309	6.698055994236451e-05
cg08540654	7.822038520233221e-06
cg20566234	0.000753532
cg05808124	0.00631869
cg11526630	1.7484519698740542e-07
cg14585167	0.000425331
cg09074544	9.65608533576301e-06
cg01894875	3.325906217099828e-11
cg09641854	9.675983889456674e-06
cg24622544	4.590767481049696e-06
cg18042213	0
cg26116937	1.1806412489545615e-05
cg27311341	4.221547234117828e-06
cg17888390	9.680456436456097e-11
cg02665122	2.321112764847033e-05
cg07681653	2.0277354240150203e-09
cg26543353	0.000476169
cg03939693	4.212737616970941e-06
cg11275630	0
cg23256367	4.884981308350689e-15
cg26570901	2.2211265213734066e-06
cg27475235	8.51879573338099e-06
cg24489686	4.456854552081779e-08
cg07881342	1.339942712341724e-09
cg07429146	1.8932297063400938e-08
cg05520687	9.375475729100913e-09
cg14705424	1.610025826659367e-05
cg01831458	0.000360936
cg23875045	0.000555701
cg07629209	0.000321803
cg25270498	6.118918515496397e-05
cg18602114	6.437720356800014e-10
cg04721883	3.149164131688309e-07
cg05828497	4.066190196772013e-06
cg07675285	3.7146398179643825e-09
cg15797223	9.463810925414151e-05
cg24155733	0.00681623
cg14560369	3.667198433809915e-09
cg11724970	7.541748570094597e-08
cg02155838	1.744176205387138e-05
cg22140618	0.000344247
cg13550873	2.2905148877594428e-07
cg11261372	0.000161514
cg14200499	7.99252142025253e-07
cg13486833	2.4578794507457147e-06
cg04184647	1.706697108083688e-07
cg24309739	2.392888792668302e-07
cg27048432	0.000496493
cg14277923	0.000874321
cg16478279	1.6769668542471194e-05
cg10036402	1.4873808851234571e-08
cg08260052	2.641596890451403e-06
cg00322927	7.471766030331395e-06
cg04225785	2.4233532949335945e-05
cg06847624	0.00180309
cg21936179	0.0017474
cg17792843	4.676069531583948e-10
cg07505766	0.00414204
cg00453583	8.541694548269696e-05
cg00408720	0.000164197
cg24876960	3.83010752202928e-05
cg07764189	4.5323696684640424e-08
cg22590775	0.000362312
cg15128396	2.676846289073609e-06
cg05934219	7.842561999638065e-05
cg17721001	0.000155901
cg26030122	0.00148035
cg05699523	3.7404046188460605e-05
cg16992599	2.52762743162549e-05
cg26744079	3.0410473719877373e-05
cg09287749	3.948463778158384e-11
cg25469923	9.71652172757631e-05
cg09160681	0.0013988
cg17355809	0.00175984
cg14595269	0.000571286
cg13490403	3.3503622098862706e-09
cg25564433	1.1052587356452648e-07
cg24758173	8.380225755222348e-06
cg21067846	1.9196718900049703e-05
cg17994536	8.62577723441671e-05
cg23247955	2.3323171857159153e-06
cg08300315	0.000138156
cg19465883	2.6912074413965037e-05
cg06120945	3.4360261524923885e-08
cg15699552	1.1128994592990438e-05
cg24870697	2.908843783622217e-07
cg07567540	6.258660256719395e-12
cg21011721	0
cg00129074	6.74059578043007e-07
cg18313317	7.061660833862504e-08
cg04962921	0.00147013
cg00433296	1.3011726252010192e-08
cg18342026	2.3503762935139783e-05
cg23907260	0.000514225
cg16880773	3.025113787802347e-05
cg24642844	2.3503421431314564e-13
cg27050343	6.551185149916705e-09
cg27555617	2.3960142910839366e-06
cg26764953	0.000130859
cg18764771	6.735707783422917e-06
cg27425779	1.1879386363489175e-14
cg14815778	0.000360896
cg18870085	0.00209877
cg02697649	2.228650597402293e-11
cg16990297	3.445678165014954e-08
cg13832333	0.00142286
cg25588792	2.2847684807425495e-06
cg17359787	0.00105925
cg24145109	1.5179424544098374e-05
cg16710750	0.00101657
cg18175611	3.795821997831794e-07
cg16910350	3.050243775337691e-07
cg05731801	0.00198054
cg26818827	8.757314216012446e-07
cg26103168	1.0437636180915533e-06
cg06070578	3.2800018734402414e-07
cg07157700	3.4902789516344512e-06
cg16859511	0.00158697
cg03008405	0.000198401
cg01580164	2.83744161488908e-06
cg05328885	2.1814466608649496e-05
cg18899797	0.000144037
cg04896959	6.376477124092617e-11
cg10366876	9.989003509391914e-05
cg10473383	9.390921373864103e-11
cg15319032	5.957110899013074e-07
cg08155354	2.5168624842919485e-05
cg12583591	8.633388787204765e-07
cg08308545	0.00229641
cg15807123	1.3242816299108284e-07
cg04427323	2.91171217470243e-07
cg10518850	0.00054133
cg09331780	3.738389475094195e-06
cg09694718	0.00117143
cg09885922	5.21116483298556e-11
cg21422400	1.0366282696683271e-06
cg11534335	7.358818396274724e-05
cg20775112	4.245999068230866e-06
cg03982490	0.00183046
cg21284034	0.000813325
cg17667912	0.00402278
cg05405040	3.626958292968219e-05
cg25795258	9.093544698801637e-06
cg01222306	3.1446821704195216e-05
cg12417464	3.5348464427764625e-06
cg05766510	6.399010125912596e-05
cg20590161	6.408933568280428e-05
cg08176538	1.3616879677380567e-05
cg02794963	0.00782099
cg21735741	2.3281450400869375e-07
cg18138606	7.515086219989087e-09
cg22449370	0.00259056
cg16080552	0
cg17761419	2.8125439166526434e-07
cg05872972	0.000470102
cg01012936	0.00090522
cg20228978	2.4424906541753444e-14
cg12228772	9.854735971626116e-05
cg14668119	0.000249733
cg03212133	0.00281251
cg18626683	2.918466076584636e-07
cg22424532	0.00146303
cg04613080	9.298511357558326e-07
cg19894578	1.2249332428382331e-06
cg09834706	1.0638078862257316e-08
cg07623425	0.000240207
cg13068698	5.093813258971736e-07
cg00414963	4.0582482185858026e-07
cg18166936	0.00103319
cg17291189	2.1902636669901554e-05
cg27128048	1.58400029405259e-05
cg14863978	2.4933731238574453e-06
cg03423788	2.4383976222619452e-05
cg24985235	1.13509602062134e-06
cg24411961	0
cg07460992	2.5006496971236025e-05
cg27655855	3.3730049864288958e-09
cg14247008	2.945297361800492e-05
cg13690332	6.98393827384125e-05
cg19791341	3.1247104118614644e-05
cg06083423	5.999918305577001e-05
cg06891491	3.808064974464287e-13
cg02326500	1.4952250548816437e-09
cg17995050	0.000385032
cg26924392	1.4856692844844588e-05
cg21037429	9.668692485420571e-05
cg13865463	0.00146264
cg01399317	0.00160575
cg16805188	2.3564719231483622e-07
cg03826642	0.00011503
cg10846356	1.1159090318457743e-09
cg24541420	0.000795029
cg03534031	1.7130352647498626e-07
cg21210555	6.661338147750939e-15
cg21116077	1.0750257350977677e-08
cg22124262	0.000241642
cg26309511	2.1995792337414777e-05
cg15550958	3.90457779891884e-05
cg16613240	0.000407749
cg24371114	0.000105073
cg11793977	4.89974312323227e-06
cg06959635	1.370801849809311e-08
cg04834956	0.000364553
cg21624887	5.812513813263642e-06
cg15771388	2.6362371550181507e-06
cg04555566	0.000314207
cg09425735	1.0477237188943889e-08
cg13447813	4.730276704278946e-05
cg26367799	0.000474956
cg08274176	0.000580624
cg04265011	0.000556107
cg02695349	1.7981671484923467e-05
cg25940450	4.474420833844306e-12
cg08259169	0.000149729
cg22082267	5.628175631289256e-05
cg09566331	7.969417434194881e-06
cg06460022	2.4147350785597155e-13
cg15572423	0.000737971
cg05488054	2.7249590012323743e-05
cg20640808	3.5501179773689273e-10
cg04705669	4.9394911161293464e-08
cg20465526	1.1729373678992516e-06
cg05796763	6.956473111818795e-05
cg03875091	7.6161021134169e-07
cg01993952	0.000274297
cg11146698	0.00377536
cg06948492	1.484308822485847e-05
cg07013148	9.058720507049145e-07
cg13179992	1.867207602979093e-06
cg05960325	0
cg02168442	3.5456082514429e-12
cg27496592	0.00141275
cg02459859	4.7335702468398466e-05
cg08766508	0
cg22344745	1.106680452833686e-06
cg14781735	3.4055196471705074e-06
cg17203448	0.000636915
cg14917571	0.000174692
cg13533424	7.934065534564994e-07
cg04924511	8.411819827358613e-07
cg10606698	0.000144111
cg24469596	3.197463437576431e-06
cg15134438	0.00259261
cg10096467	1.1440207059454366e-07
cg11144316	2.3565975337813683e-07
cg22771161	0.000410247
cg20380214	2.0519374783756206e-06
cg09398595	6.566304955990532e-06
cg24079043	3.347986887725085e-09
cg26624672	3.116695511340417e-05
cg14768256	0.000566608
cg13370412	0.00175777
cg06452970	2.801246061778784e-07
cg15165122	2.6146097509283095e-09
cg19571293	0.000119409
cg16445476	0.00234156
cg01820962	1.5687552009979733e-05
cg00574589	0.00470871
cg17203180	0.00319958
cg23829273	0
cg14643892	2.7978661913952152e-05
cg19913557	1.5196378551296519e-05
cg22409914	5.324788610039377e-09
cg02879584	1.2810078775515876e-08
cg26972408	3.923049185505789e-08
cg09748975	0.000268264
cg13773741	8.867139317547679e-05
cg12894917	7.083345021641207e-11
cg17340957	0.000374445
cg02834747	0.00340659
cg07073803	0.00117591
cg08757448	6.439685706549625e-05
cg03807316	0.00105352
cg15371675	9.492101694652533e-07
cg00004031	2.482751771615277e-06
cg09411371	3.0335655258895144e-06
cg10243004	0.000153191
cg14627317	6.102507235095089e-07
cg25206760	0.000194853
cg14038058	1.3797119002845193e-10
cg24590452	1.7778551986147306e-07
cg02524346	1.3054500813680647e-09
cg09946774	0.000213856
cg14286553	6.0091223300640095e-06
cg03251918	0.000602085
cg15306546	5.0851901260973165e-06
cg03435878	0
cg08030235	0.00386148
cg26255604	0.000139623
cg06582706	1.4858297708086887e-05
cg03684807	3.1584818593888286e-07
cg14159956	0.00234422
cg13074055	0.000930551
cg26785303	0.00557477
cg20232615	1.4033391704248999e-07
cg05356336	1.765884028626097e-05
cg24605553	0.000223339
cg11394218	8.4969460301898e-05
cg06683094	0.000137921
cg01466576	4.2625769181015016e-07
cg22711601	1.5983039040046165e-06
cg26464082	0.000227389
cg01316659	3.053622043414084e-05
cg16662106	2.0047534898814945e-07
cg08805821	0.000584492
cg02462812	7.936761767579625e-06
cg05385881	2.40540065910011e-06
cg02248423	0.0013088
cg09378783	0.000478698
cg02679591	3.028535200400029e-10
cg09560062	6.795016396221598e-07
cg27273125	1.4741334519730032e-06
cg17906245	0.000263312
cg25481157	1.8339591755234252e-06
cg08762603	4.156151645062778e-09
cg00864755	1.1710532821784803e-05
cg18755531	1.1121452703211077e-07
cg10466631	0.000112445
cg23243888	0.000405517
cg12096447	9.779815389965307e-06
cg16513459	0.000450157
cg13075119	2.770322712897233e-06
cg24651215	4.685718402175354e-08
cg13481192	4.080738566680786e-05
cg18641463	0.00173038
cg24973221	0.000922037
cg23083269	1.7386790165940802e-05
cg27179101	1.3602393655887113e-09
cg09531305	0.000544034
cg05080285	0.00024685
cg27341236	1.0669243266647754e-13
cg22632707	7.946904895028695e-05
cg26695758	5.705392713828417e-09
cg16661662	2.6261914307657008e-05
cg00864171	3.946915333263856e-05
cg21871583	5.5483728722549586e-11
cg07217710	4.369610229204568e-10
cg21274274	0.00016919
cg25703588	0.00317395
cg24391982	8.70890611737174e-07
cg08222221	4.1375821682620995e-05
cg06103338	5.668853937490503e-06
cg01077178	2.9229629661120526e-07
cg05912094	0.000820859
cg06406598	8.208864058167897e-06
cg01597358	2.2785701611960363e-05
cg24126849	5.173573636163553e-08
cg02707593	8.400895162408162e-05
cg11647108	1.293831708437665e-11
cg07895681	0.0015281
cg09440563	3.3845481695382595e-05
cg00674365	5.496294264162316e-08
cg05348875	1.0013778695139308e-10
cg18643912	8.364478885303228e-06
cg08020339	0.00109086
cg18699242	2.3238241586565067e-07
cg11462099	4.18266176053228e-05
cg08699575	8.928846382261213e-07
cg17502810	5.291574451948833e-07
cg11494656	4.875641423929267e-08
cg24919907	0
cg06185734	6.9500695624169495e-06
cg06758848	5.073618295270421e-05
cg08325821	8.601667288443693e-07
cg05543246	0.000239895
cg02559685	0.00201198
cg10753169	3.2067124270396263e-06
cg14182339	3.5856477607065784e-06
cg18197594	1.968853524658698e-09
cg09681594	4.526150788486394e-05
cg10531352	1.4801120674756696e-05
cg00776752	1.9124357770738953e-06
cg23462514	3.844369756755839e-06
cg01109574	2.9569786485938998e-05
cg21109045	0.00012045
cg02078498	8.914749890953644e-06
cg01697989	2.2211265213734066e-06
cg25350011	0.00184034
cg01645836	3.00739089187374e-09
cg00551578	0.000139014
cg07419747	1.3116980913663312e-06
cg12177762	4.1014681495532557e-07
cg14465408	0.000588586
cg26134615	5.878852959995129e-12
cg22033530	8.573442026316158e-06
cg04579398	7.381125710637093e-10
cg08879528	4.665956510052638e-11
cg18842174	4.010802818588122e-05
cg08166222	1.0827657982104277e-05
cg25620797	3.549051558093819e-05
cg17870997	0.000815783
cg03159409	0.000233
cg01495834	0.00317293
cg02870950	1.3663155845611286e-06
cg07654471	0.000411632
cg17732141	0.000147916
cg27549480	2.405398561489136e-05
cg16170944	1.4093492686440001e-05
cg02810829	9.746759255246928e-08
cg25807487	4.948128573545318e-10
cg18256714	1.0696508123686499e-08
cg10574370	0.0017489
cg17250160	3.985130893613409e-06
cg12705541	0.000244766
cg23918296	0.00030048
cg20152539	2.200868820523283e-09
cg21306973	1.405767724449447e-10
cg11419054	0.000550789
cg21798601	0.000100332
cg12544226	2.862771869227565e-06
cg04212450	3.532445558307451e-05
cg16092524	1.68503011543919e-09
cg20002756	2.9167086552650545e-06
cg22021022	9.805375400517846e-10
cg16556679	0.00148443
cg06921685	9.357798738229839e-05
cg04790148	3.9968028886505635e-15
cg27341636	7.466192643024172e-07
cg27554954	1.8327560279751687e-05
cg20735041	0
cg08610426	2.8937599943157366e-05
cg10868445	4.639519035620765e-08
cg04873775	4.845793697749734e-06
cg22794031	4.146732928145269e-06
cg22997113	0.00117013
cg19759522	7.485266159346082e-06
cg18516687	2.3844639351899843e-07
cg25195424	1.0522830540260486e-06
cg16367232	0.000117599
cg23366493	1.0421098994850553e-07
cg02505036	5.686517793312973e-07
cg13348865	0.00149316
cg26276233	0.000209576
cg19839614	2.2554691633591695e-05
cg20622056	6.428146825221415e-05
cg23758687	0.000204892
cg18644252	5.42565992134314e-13
cg18087559	3.16844998016208e-07
cg21153181	1.1342369634625982e-05
cg07237217	1.4403938242479875e-05
cg09460553	0.00129202
cg26931608	0.00140529
cg17792806	1.0645493042638066e-08
cg13062105	0.000282713
cg01409204	2.9976021664879227e-15
cg01871533	7.66480886149612e-06
cg18173255	1.0503207934275949e-05
cg06218079	5.061342678414071e-06
cg23504246	2.4082670423419827e-05
cg08219786	0.000226146
cg14549951	2.51767495740296e-11
cg06437840	1.8693921038925865e-06
cg13500029	3.7121771492509836e-05
cg00176584	8.877752600611188e-06
cg09162806	1.371110586179114e-07
cg12814614	0.000188796
cg25893560	1.0247914264405189e-05
cg19962075	2.3644624650431822e-06
cg15464143	0.000150842
cg16149820	6.912857064556022e-09
cg18232980	1.191843663983505e-06
cg02914047	2.2123414211705494e-12
cg26512406	4.983171572492395e-06
cg17616250	0.000459702
cg08244765	9.069565543029512e-09
cg01168028	1.4687125637902199e-07
cg09914404	4.1202041778376497e-10
cg01540916	9.731913316435303e-06
cg01623806	9.333253871979252e-07
cg03456133	0.00186332
cg17312004	2.9408237264938464e-05
cg26273129	4.4200403323091386e-05
cg01727346	0.00319145
cg20462561	7.406963931089194e-12
cg16262614	0.000814069
cg13430687	1.0589335597277483e-07
cg04238185	1.828051043872847e-10
cg19498829	7.072164108434809e-05
cg04473490	1.3791134967355845e-07
cg01963377	0.00503879
cg02150469	0.000302819
cg13493635	1.1062902927072571e-08
cg04459983	0.000788959
cg22011212	0.00106747
cg19547370	0.00819877
cg24785368	7.62667675139328e-05
cg03483727	5.001694626238784e-05
cg15295236	0.000149571
cg18350620	3.4845605072497676e-05
cg13173204	1.655246724407977e-05
cg05991513	0.000259883
cg01132696	1.5435062070134897e-05
cg19893116	7.370629844383192e-05
cg07377422	1.2379305536214247e-07
cg18991165	0.00375953
cg16641638	2.3272084382464087e-05
cg09973771	0.00236348
cg07387286	2.0591744563924763e-06
cg03975829	2.2334356586384274e-11
cg03661817	0
cg15825321	1.901100336421102e-05
cg25547135	7.087083153334284e-06
cg23876832	8.114476386100744e-05
cg09884893	5.545943537987874e-05
cg02211869	5.689893001203927e-13
cg02104893	0.000292908
cg24375409	5.111783512035117e-07
cg04248127	0.000112169
cg20431785	5.2022698371345655e-09
cg23690887	0.00262535
cg13246235	5.0737192225369654e-14
cg25335841	0.00967935
cg00935887	2.907379066385829e-07
cg05920508	2.395567167001733e-05
cg09285851	3.859577727072239e-05
cg01359822	0.000318409
cg02772150	1.5545296295216282e-05
cg03534059	0.00248968
cg15511898	0.000116347
cg23314364	7.731148817802236e-07
cg01786460	5.257405520930902e-07
cg24464909	0.000324512
cg25116839	6.701942156128737e-06
cg17531849	1.0535281355417148e-05
cg04985482	6.588236645788115e-06
cg05512061	2.0983104997984725e-06
cg25438767	7.1008768346425555e-06
cg25085537	2.1963318579398816e-06
cg15736006	4.960164423639668e-08
cg02430368	0.00042815
cg04871131	0.00043434
cg12099423	7.684815450537119e-05
cg13694347	4.247515883648578e-05
cg14673853	6.812891133833876e-05
cg06134719	3.3765990004042123e-11
cg11630152	0.000283549
cg21131239	1.957323192414151e-13
cg24394624	6.860980672485084e-10
cg14940668	2.710781016768138e-06
cg10747531	0.000928736
cg09517019	0
cg00402115	1.5886275223087054e-06
cg10842296	9.592199878838414e-08
cg16328118	5.266033849338214e-05
cg05014727	1.6153989257361445e-10
cg14470047	3.3169848340119934e-05
cg12262378	1.5446977030819653e-11
cg26826339	2.237286122974691e-05
cg23169957	2.8883941036395022e-05
cg03838327	2.7308053259789133e-06
cg08577607	2.8259629447635604e-07
cg00805660	6.362514749591597e-05
cg03172171	0.001478
cg00154283	3.337960689686614e-05
cg05793280	1.5905499139989843e-11
cg07200871	4.931406094588198e-08
cg22646785	0.00023451
cg18518516	0.000303546
cg13217333	0.000374655
cg02270952	0.000524336
cg02674186	0.00099655
cg26004771	2.981959124070954e-11
cg01960748	5.839984372602025e-05
cg12473849	4.670304894560662e-05
cg20731167	1.3840205093096358e-08
cg12438330	9.810562406675771e-06
cg23269489	0.000583982
cg19481953	0.000114686
cg21173351	0.00379051
cg03905442	3.7179215517380015e-07
cg06919231	3.8746783559417963e-14
cg13488090	0.000412194
cg21158434	1.1370982922587203e-05
cg00126237	4.9342002284902264e-05
cg06484725	0
cg08605269	3.5942678183742416e-06
cg04534730	5.515763450869571e-06
cg00130808	0.00031164
cg07869434	0
cg26053291	0.00314452
cg26953288	0.000484859
cg17168771	1.6300767624599644e-08
cg26786800	1.0334815225832017e-07
cg06823108	2.1339826239419324e-08
cg27438200	0.000520131
cg11207307	0
cg21498923	7.808855477575705e-06
cg17840051	0.00113228
cg15604615	9.926834573237286e-07
cg13011109	0.000172293
cg15488009	3.532112107829111e-05
cg24882168	2.929498765791294e-08
cg08797277	2.6905374705954443e-07
cg05368740	6.098485534455911e-06
cg27548607	1.074698125269613e-06
cg11453601	0.000625816
cg19251757	0
cg16523267	2.605328497384818e-08
cg01101782	4.427662369854701e-06
cg23554767	9.125151086830652e-05
cg07863834	3.170913828731692e-06
cg17604655	4.1207533063136736e-05
cg16518473	1.1732163654909478e-05
cg11559198	0.000315347
cg21748549	3.868872459056316e-05
cg26853787	1.7044177216929413e-05
cg08424398	6.0879834049898385e-05
cg24159247	4.370335970027561e-05
cg07483086	1.976267629955064e-05
cg06810698	0.00029121
cg18556587	9.425793479067579e-14
cg05390473	7.875883278884999e-10
cg14270882	1.1706812660938759e-05
cg27638615	2.578798063979093e-09
cg04247152	9.871924086524153e-06
cg04223240	8.300005127637178e-11
cg13050802	4.4496172246222265e-05
cg04049345	3.5129972264513754e-09
cg20370296	0.000316578
cg10530883	2.425418960361192e-05
cg19193384	5.720906748329924e-09
cg01220829	1.2401052782218258e-05
cg20964957	0.00327687
cg25926917	1.0294983976422145e-08
cg17080227	0.00272623
cg20284698	1.3813394872386198e-12
cg16218100	2.887112016014548e-06
cg09020472	0.000985961
cg08645737	2.9125962475506917e-05
cg12473912	1.6944062819490568e-09
cg02026801	2.939993581918543e-09
cg26308814	3.526915791618457e-05
cg18437077	1.3605561122176368e-09
cg04180177	0.00152224
cg20509013	2.427569129170859e-05
cg27336423	0.000112425
cg04478180	0.00085684
cg02787980	2.1360690993788012e-13
cg09065876	2.787523793290614e-05
cg10926029	5.150739390558101e-09
cg13981310	7.813226561514952e-06
cg21211367	0.000443633
cg02085526	4.174935948841885e-06
cg17762073	0.000595447
cg02219232	5.5626007199549576e-05
cg10708189	1.7082137805268793e-05
cg21992771	0.00138662
cg19091257	3.103146547500657e-07
cg10960055	1.497116175408486e-05
cg03319082	3.662982592023134e-06
cg16284279	1.0391220678362956e-06
cg14185918	0.000107872
cg20852041	8.448417729844948e-07
cg18226422	0.000137006
cg11480627	3.505152612603979e-09
cg01033336	5.930811397547586e-12
cg19049077	3.269884363277242e-11
cg04139820	3.182078789354392e-08
cg08113756	0.000229317
cg07785261	2.1103337653816112e-05
cg09953122	1.887379141862766e-15
cg16251205	4.843953357314135e-07
cg03343190	0.000238528
cg10980495	4.527783392882512e-06
cg01057196	0.000490963
cg23687192	0.000124528
cg08119631	4.005943923801603e-06
cg22660197	1.698507479164224e-05
cg25351606	1.9902491044110349e-07
cg00922748	1.5519754215098658e-07
cg17339617	0.000706327
cg05786837	1.8123805789471703e-08
cg24835233	2.5740899540327433e-05
cg07363697	0.00348676
cg01473187	2.8257958195609945e-09
cg07894334	6.7975343132076205e-09
cg22521539	2.2276694796152796e-05
cg25596675	5.3334304528362964e-08
cg24000218	1.152828315142962e-06
cg27270412	1.3283258937235587e-09
cg26714129	3.3442301129449348e-06
cg23577102	3.983963625664444e-08
cg01127291	0.000227392
cg06915202	5.953653541679316e-05
cg03494429	7.339776864878633e-05
cg00567115	0.000359089
cg10880006	2.2927574667930273e-05
cg27516790	2.5851210061489382e-11
cg13638512	0.00124712
cg26007189	0.00454671
cg01834014	0.000147533
cg15295441	0.00593794
cg06655840	8.308909116294672e-13
cg00610310	2.60950958397288e-07
cg27102141	4.346079052197638e-12
cg19990189	0.000265211
cg19532356	1.0220689850015674e-09
cg18669627	0.000296834
cg21158178	0.00225417
cg22063391	0.000587129
cg19865002	1.2090697843913922e-05
cg07659053	9.637209183788187e-06
cg17965006	9.894451447056696e-08
cg22148141	2.644835323084571e-06
cg19508900	1.9984014443252818e-15
cg08524535	4.559622636846061e-05
cg11564346	3.7058768469822034e-05
cg03015589	0.0031855
cg16481170	1.2709305963531925e-05
cg04534697	0.000292666
cg02951719	0.0099342
cg21341645	0.0018439
cg21082935	9.97091298415853e-13
cg05065576	3.5296107936400034e-07
cg18043690	0.000817156
cg00259021	0.000199883
cg05350396	8.636141135553999e-09
cg27607162	4.3750047741819564e-05
cg24047921	0.000927739
cg11820600	0.00126765
cg15377409	4.649996498962139e-09
cg10013324	0.00187593
cg00059399	7.1487684759619086e-06
cg15387619	3.566943067911943e-05
cg24829313	1.9463321791479693e-05
cg21550877	0.00227026
cg04862340	0.000219741
cg17513925	1.7786551231857572e-08
cg09929763	9.023506814875848e-05
cg25602651	4.922061786150067e-06
cg15681295	0.000140447
cg10899547	2.607366847828807e-05
cg19145607	1.5322761807601282e-05
cg11534108	0.000344635
cg02841571	5.329070518200751e-15
cg10420746	2.2302069080382125e-09
cg02627723	1.0790273978766862e-06
cg23584176	7.288303294217258e-11
cg04616064	0.00210767
cg01394339	1.1612882185429996e-05
cg04173586	0.000221118
cg03803940	0.00699432
cg05563033	0.000131482
cg04955912	0.000996005
cg17770910	1.4685689289084536e-06
cg25486824	0.00066669
cg04683509	0.00104437
cg11999571	8.548717289613705e-15
cg00835279	0
cg10994247	2.034046264753897e-10
cg09289820	3.1772205215219174e-05
cg07391509	4.8960835385969403e-14
cg06719670	0.000175721
cg25685838	0.000105411
cg07270470	1.098888202655246e-09
cg24196122	3.7269434680187175e-05
cg14158622	2.1780223715572866e-05
cg02919901	0
cg08158441	5.711525842277965e-06
cg22664150	1.4375448535997037e-06
cg09646499	8.50591030943093e-09
cg24095188	7.514591175727947e-05
cg26652971	1.2879559448952804e-06
cg20584239	3.194372928394529e-07
cg00601450	0.000415066
cg17463355	3.3002716243180075e-06
cg12666435	0.000178292
cg04984754	2.9569302562038047e-10
cg06595479	2.1958161188107006e-05
cg19644006	5.2385367921514714e-05
cg02017950	2.0551466768381488e-06
cg20155714	5.273268566918787e-06
cg01072969	1.2186280965775786e-05
cg06995810	0.000180334
cg07532725	1.965396819736398e-07
cg18489038	1.2257264335735485e-06
cg11273655	1.085606297301922e-06
cg05265884	5.785853329776103e-07
cg17316095	0.000349218
cg20741980	0.000142084
cg27068985	2.9095354218022784e-05
cg08942051	1.4415860727368113e-09
cg01746123	8.695768505262436e-08
cg11635359	8.326672684688674e-15
cg15081722	3.0541767482628046e-05
cg19621877	0.000524279
cg14858817	1.1214318081931296e-06
cg03093391	0.000140104
cg03830540	4.066014247516847e-08
cg13470069	3.1314950632577165e-12
cg16805553	1.8551826741486366e-13
cg25713737	2.1905881275596784e-07
cg15618495	0.00042797
cg07065803	1.9912247912756698e-06
cg11080513	8.069203083493903e-09
cg12588126	3.668451174809739e-05
cg06513015	0.000370906
cg26739149	1.0299753505638165e-07
cg14197110	1.8618630244437995e-05
cg06359616	5.685803431410008e-07
cg04494562	6.770581699733214e-07
cg05394783	7.3072580208943805e-09
cg25406767	0.00022773
cg09574178	0.00108941
cg02776658	4.075823645255383e-08
cg04914231	5.9292862286675074e-08
cg09155776	2.3076615651707044e-07
cg12161228	0
cg17378686	5.758415966283792e-11
cg19008100	1.6220197549987603e-05
cg02119577	0.000332291
cg10455133	6.323619348114207e-05
cg02510736	3.655165855986908e-05
cg17186418	8.917823595788743e-05
cg12143028	0.000706508
cg06065891	6.2462862759904425e-06
cg12723840	0.000917661
cg09741801	1.4638142157297196e-05
cg00455535	3.582916730915375e-05
cg01283685	3.388859899233765e-05
cg01075796	0.00110611
cg04982190	8.883162527784094e-08
cg01648290	0.00493839
cg03007462	1.421269185231111e-06
cg07107116	0.00117154
cg02395270	0.000421073
cg13370439	0.000199496
cg20395744	6.337877307260875e-05
cg27537986	0.00340779
cg08940546	1.164091033234449e-06
cg08072217	5.212324549530578e-06
cg09496544	8.904225221595397e-07
cg11024728	0.000101204
cg18882449	6.121514397161576e-06
cg13190238	0.000168352
cg04092777	1.1102230246251565e-16
cg13146881	0.00014178
cg20331567	4.282574295189079e-12
cg21117808	0.000432197
cg00463782	1.752504598107052e-07
cg15589394	0.00487334
cg25569341	0.000187265
cg06581710	1.2918684184848317e-05
cg23641305	0.000374039
cg18822951	1.0208449796600405e-07
cg19710671	2.476698370446062e-05
cg27058018	1.0484993114290297e-05
cg14254545	2.230109128142921e-06
cg25220716	1.9984014443252818e-15
cg01890726	0.000742701
cg12940962	3.081166286844628e-05
cg10491410	0
cg19755108	0.00170426
cg05726764	1.1250526321671117e-07
cg15231942	0.000127047
cg00435616	5.911595435392769e-08
cg06219927	7.908564953573727e-05
cg21833184	4.093170247188027e-12
cg25481680	2.871118159997188e-06
cg17244502	0.00205897
cg04755662	5.768042155018804e-09
cg20528787	3.194000619544113e-12
cg24504300	9.308251984752047e-07
cg18837576	8.727463196578356e-13
cg05548415	1.1578966163661164e-07
cg18588024	3.084281681831058e-05
cg18939363	0.000126401
cg06069996	0.00225112
cg01772945	0.000265983
cg03554855	3.8329094476097225e-07
cg26123415	1.9662539596509987e-08
cg26840437	7.067143147221344e-05
cg09371409	0.000379468
cg26679879	6.634056041132652e-05
cg15110800	1.962881184336407e-05
cg03904042	0.00027149
cg11002147	3.366866124276946e-05
cg02742139	0.00212093
cg11261237	0.00159627
cg11983323	0.000747357
cg12426652	0.00100222
cg08885224	1.0524715543525076e-09
cg05272099	0.00878014
cg17345676	6.393889718014911e-06
cg17537924	0.00553219
cg00021855	0.0024172
cg12851627	5.965467064772412e-08
cg07285237	0.000876932
cg03766513	6.717526535027218e-11
cg19196320	7.998678053233732e-09
cg08839808	1.3207768212453175e-10
cg17240135	1.6854831858204022e-05
cg13021301	0.000777502
cg08000406	4.678726084339502e-08
cg24728008	0.000116747
cg21492306	1.0126930355403019e-06
cg24389034	2.983738883743925e-06
cg10198837	0.00196285
cg16141412	3.4922651476199107e-06
cg19757535	6.593058988169087e-05
cg17089785	9.180322295498922e-05
cg16954765	5.920058673836159e-06
cg11574975	1.363984147850772e-09
cg09898978	3.722686012785914e-07
cg23949362	0.000107689
cg10633230	2.9948048630989987e-06
cg16479798	0.00332766
cg08284593	8.111296347668162e-05
cg14264194	0
cg09259018	3.512540281591647e-05
cg17678039	6.295802651157256e-05
cg16730652	5.42251476576272e-06
cg21902394	3.068526892213708e-05
cg09235562	7.593860007482078e-08
cg05670486	0.000785393
cg03583951	0.00383225
cg00081572	1.7669590067770358e-05
cg16516670	3.134806154148073e-05
cg19974483	0
cg13187657	2.569556356357694e-06
cg02201720	6.0818497603643e-06
cg20995778	7.429858319696336e-07
cg27502912	0
cg00730185	2.220446049250313e-16
cg24923931	5.600496851831949e-06
cg15982099	1.7265207313821307e-06
cg01263866	4.741829151555521e-10
cg10004681	0.00665673
cg01386236	3.671094983559442e-09
cg14296749	5.8456739244761025e-05
cg18560247	2.0696997415914353e-07
cg25153741	9.37560362679335e-10
cg17228723	4.440892098500626e-16
cg20160079	5.549349735289866e-08
cg21495622	2.392757054525685e-05
cg07275148	5.049184509386961e-06
cg11702172	0
cg02754929	0.000466756
cg07513672	8.259882578243172e-06
cg23247450	1.0816200334828885e-05
cg27276712	1.3322676295501878e-15
cg06699564	2.1060753899737605e-06
cg22798984	0.00202595
cg17457637	2.1938677468469336e-05
cg04391064	0
cg11507770	0.00214137
cg16652817	7.817390174225114e-05
cg16988262	9.40615301459058e-06
cg11844737	5.182097341105418e-05
cg12087587	0.000618828
cg24791165	0.000123245
cg24336718	1.4418527356507838e-06
cg10448258	0.00942711
cg25067419	2.867838029274594e-07
cg00325918	0.00114784
cg06790069	0.00382441
cg10994149	2.7013021819399796e-09
cg09340276	1.5039509697611919e-05
cg24399474	5.5379913987962937e-08
cg17773502	0.00947552
cg01257145	1.335189263707015e-06
cg05016192	4.218707339020966e-08
cg20340697	0.000365547
cg05044291	0.000408389
cg26530257	8.237893700524523e-10
cg27464574	3.523102143354606e-09
cg27228433	0.000138107
cg14780446	1.9553946818406942e-05
cg08514377	1.203103403346617e-06
cg18758559	0.00366933
cg08659204	8.194576783027152e-06
cg10500641	3.8584843377154066e-05
cg09313122	1.4055323303008294e-06
cg18532796	0.00129497
cg14931118	0
cg00401266	2.111005959926082e-06
cg11971422	0.000160106
cg15381133	0.00312044
cg15640175	0.000559876
cg15322230	6.119829198958371e-09
cg06074563	8.30315472288845e-06
cg22412747	1.4784461676131677e-05
cg06348430	6.66112363114646e-05
cg04154027	1.472521350398548e-05
cg12017558	4.344463026206835e-05
cg06267636	4.542003909757675e-06
cg04819618	0.000202138
cg24062763	4.5282146921010735e-09
cg19774973	0.00206422
cg07434806	8.325848959156446e-07
cg06170215	2.937069971709061e-05
cg06679334	4.274733147213716e-05
cg09768924	2.5816817661450386e-07
cg15388153	9.205294304592826e-10
cg21554095	5.373077233139512e-07
cg07467861	0.00081016
cg17834343	0.000150538
cg04594013	2.1781423923061816e-05
cg23475489	1.514712142602903e-06
cg01261948	8.665948473263185e-07
cg11911679	2.6478819137309983e-13
cg08313108	0.000272921
cg25488880	1.0118546556192598e-08
cg06232721	5.385032022520164e-07
cg12623302	7.766576270995529e-11
cg22849451	0.000146798
cg09693728	0.000747678
cg05779963	0.000177015
cg07692215	0.000322238
cg19814552	4.961094383093556e-05
cg04931846	6.116038786529998e-10
cg02527881	1.1690885239890036e-06
cg25124970	3.5969823960479985e-06
cg21821443	1.9649282201328333e-10
cg24308841	9.709865135265616e-07
cg18822299	2.729646373378358e-07
cg02368869	7.777418819521209e-06
cg01289352	0.000344632
cg10146935	0.000152631
cg12668649	0.000475888
cg14472390	0.0037918
cg00510507	0.000815763
cg06366675	9.649358862051649e-06
cg13789938	1.9539536655344136e-10
cg27505021	0.00044356
cg19494702	0.000164702
cg08763559	2.8811881769286174e-09
cg22599539	3.633083599696718e-05
cg07707057	0.00113889
cg05846633	5.063069830057998e-08
cg24401957	9.82214309885876e-13
cg16361396	5.945702253162821e-05
cg02085507	2.74728226279386e-07
cg19920084	0.000160345
cg14679453	0
cg24621572	6.336156730912812e-05
cg20944521	1.0272733286242897e-07
cg24413323	3.9016031627703285e-06
cg01089516	1.4739594073276407e-05
cg22487315	1.6344814390834017e-11
cg05872222	5.109438382389087e-07
cg18044482	1.3914086549604576e-06
cg06322601	2.826450470005959e-06
cg23948362	0.000202798
cg14363944	0.00413944
cg23099839	0.000428675
cg02343823	0.000157494
cg16954942	3.5518933350076054e-09
cg08000754	2.696775890387304e-05
cg15899840	7.23441541886638e-05
cg00722368	1.2564930314096223e-05
cg20135706	4.2474006020642996e-05
cg16947999	0.00417711
cg16838574	6.141096919876077e-08
cg13392078	3.872954341677115e-07
cg08940326	7.33746396974766e-12
cg04508810	7.592482400564649e-05
cg02531227	0.000402267
cg24672790	9.015766531850211e-05
cg27145048	2.296776879795459e-09
cg26369308	0.00173265
cg02495445	0.000130817
cg03341064	7.89233531905964e-06
cg10686659	0.00155534
cg07239512	0.00196695
cg08887025	0.00029087
cg01987536	0.000344523
cg03085275	1.1403262223375066e-08
cg02449136	0.000238635
cg23660117	7.94674410775631e-06
cg17545300	0.00110555
cg10467557	1.3232106977012492e-05
cg09824281	0.00109461
cg05002093	0.000403819
cg26119563	8.989612061416352e-07
cg00932156	0.000118779
cg04867115	5.492876241008915e-05
cg08154885	2.290686715866741e-07
cg22551578	0.000893103
cg10020144	4.845636481776161e-05
cg17743250	0.000119364
cg15178807	2.947175062884e-06
cg08317694	3.680017680873782e-05
cg21224759	0.000402672
cg08742290	4.6709761947205664e-07
cg12934382	1.5399587849351803e-07
cg13284386	4.0392456046589587e-08
cg13443627	1.4662164815604228e-09
cg27224143	3.592233359661634e-07
cg18269595	1.5274358655115172e-05
cg19621549	0
cg26457179	0.00254448
cg13916874	4.421351182726241e-06
cg06821199	3.0122852779257414e-05
cg14391907	0.000378108
cg21111121	1.731877308230878e-09
cg04442191	2.057147415979177e-05
cg03989967	0.00075734
cg27628885	4.550267808212105e-06
cg24169332	4.2897872263636394e-05
cg15270235	0.000209781
cg19877656	2.401539139651465e-05
cg19921581	0.000104308
cg20119798	8.875875645220077e-05
cg00702546	4.99516523944088e-06
cg19560781	4.551914400963142e-15
cg19443750	2.2850595952195185e-05
cg05175625	5.463626968460478e-05
cg02339257	1.1814212756977582e-06
cg12675906	1.7105239447090526e-10
cg15016628	1.4340162505233067e-06
cg13399903	1.1617500907612488e-05
cg03334357	0.000443764
cg05035050	0.00024459
cg14593639	4.450330009397874e-06
cg03229588	5.7173963008416706e-08
cg24644672	1.9483016612809045e-05
cg16831400	1.5477136794395108e-08
cg02288999	0.00106981
cg11804021	0.00115187
cg14325436	3.7377978486019536e-05
cg03658275	8.000252691153786e-05
cg14386607	0.00242039
cg11331717	0.000335659
cg08570243	5.741118691560132e-11
cg16448351	2.4226475270339165e-08
cg18688746	0.0015063
cg07512343	2.706877700608956e-05
cg06362710	5.8174811079503286e-08
cg00968475	3.1342384243515653e-09
cg15020926	4.60575065863722e-07
cg24069674	2.0249947974004812e-07
cg13891539	8.039904943024645e-06
cg08123091	0.00515883
cg10155058	7.378675943370272e-05
cg27403609	7.994165329705538e-10
cg22985216	6.6312177315897e-07
cg06343109	6.346279057822812e-11
cg20396053	0.00055109
cg09022490	5.5041456806126376e-05
cg14937633	3.6166417343830304e-05
cg19039481	0.000399248
cg12248652	1.3179679569930158e-11
cg02643376	5.702082472858194e-09
cg04846574	9.538609062609282e-07
cg04957384	9.928037392192834e-09
cg25878441	0.000794112
cg23279878	4.714784118675652e-12
cg02492835	0.00110024
cg16785381	1.919020498064583e-12
cg14017986	0.000131769
cg00727279	7.681033904516354e-05
cg11460282	0.000224517
cg27405883	4.755771159625777e-05
cg14833706	6.6957981708082315e-06
cg02045971	1.892938674863398e-05
cg27291955	3.949322135987643e-08
cg04817724	9.926453330577623e-05
cg00661861	1.2958100181759136e-07
cg20592707	6.765973682432147e-06
cg23743830	1.1211717690917666e-06
cg25483741	2.178781358330717e-06
cg23845335	2.1849613229818488e-07
cg02162745	5.551115123125783e-15
cg25876975	1.8080515504781403e-06
cg13820391	7.976710070245474e-09
cg10590094	4.94302152098669e-07
cg11987759	5.628538557456153e-07
cg05649108	9.310559861863688e-06
cg19126420	0.000596648
cg08962017	0.00012041
cg26125956	0.00211692
cg08445713	7.07743446848319e-07
cg09674580	0.00149098
cg17235008	0.00139292
cg17057424	2.3160124780208236e-06
cg25291484	2.842985102891049e-08
cg26912861	0.00243766
cg18657389	0.000194818
cg17856063	1.7150538766941281e-09
cg01022219	3.313703829110892e-07
cg01507147	2.6329467317509625e-07
cg22879098	3.596875353117923e-09
cg20247853	0.00025579
cg03487966	2.2992621521722434e-05
cg16874583	0.000744959
cg04270663	0.0016302
cg14556503	0.000239382
cg12765661	4.2801668820313665e-07
cg07365439	5.547760784097022e-08
cg20648827	2.0628888597329365e-09
cg15261897	3.3016174283417854e-06
cg25909730	1.543496718214854e-07
cg15620469	2.7724545053064986e-06
cg02844820	1.2563134931253828e-06
cg03092783	1.09271675220457e-05
cg09415720	8.974011821327732e-05
cg11309456	0.000411957
cg04913265	4.650635432312811e-11
cg13698092	4.8436578571231514e-05
cg00169030	1.100201447568061e-05
cg24343007	5.905698152730565e-10
cg20933760	9.313980623315565e-06
cg15225071	1.9987991775605174e-05
cg05216340	0.000150997
cg23903787	5.460476515395385e-11
cg24253618	1.40099284451356e-06
cg05975021	1.0376898416097902e-06
cg03035115	0.000414023
cg21202551	0.000421908
cg14148522	3.979724564340259e-07
cg24358095	1.7106913570152926e-06
cg16338523	5.046419668697233e-06
cg14631576	0
cg22654664	0.00208295
cg24428913	1.5344901691527468e-06
cg25888867	5.812524607184955e-07
cg05822229	3.68908782411026e-08
cg09686298	0.00252224
cg19532714	4.88117495783813e-05
cg11139821	5.553094547683379e-05
cg09572125	5.462209573536825e-10
cg15948377	1.3682275645798825e-07
cg27531571	0.00043179
cg13533448	9.77568073268209e-07
cg24535956	0.00207432
cg20959907	0.000191703
cg04568995	0.00394823
cg04331840	1.0732498717191952e-05
cg08930881	1.008535404001254e-05
cg07788140	0
cg04046832	7.533591528385841e-08
cg05370826	4.788514842535285e-06
cg17141933	4.681087940439088e-05
cg26342985	0
cg22474437	3.911616770491122e-07
cg06739534	8.592015987574086e-12
cg11036643	2.440323145669332e-06
cg01808056	4.329890707122086e-05
cg04517524	1.3064789659011922e-06
cg18959327	1.8423063852246457e-08
cg23207534	0.00212618
cg21459645	2.741615838974809e-05
cg04882865	5.389944046640949e-10
cg24646067	8.963933887040643e-05
cg14496001	6.420156206887739e-06
cg23293583	3.8986993367018385e-07
cg03728327	0.000812257
cg10453550	1.3549094453058075e-06
cg21268422	0.000108791
cg11719509	1.1788348075469912e-12
cg01885202	7.539396669198339e-07
cg21047695	0.00035264
cg04922020	0.00119199
cg06922338	0.000348948
cg27241143	2.4512887963457075e-05
cg24970016	0.00208731
cg13448197	7.802561374781192e-09
cg02111951	7.702505300244411e-12
cg27494647	7.381576158094205e-07
cg14985351	1.1143965941151635e-06
cg12282830	0.00883579
cg27032427	3.244543574376646e-05
cg01806799	0.000866837
cg01418527	0.000122099
cg05505459	0.0034661
cg05397813	0.000198089
cg16877615	2.470964617340421e-05
cg23535310	0
cg14753968	0.00143131
cg00279814	4.795929850809344e-06
cg22867608	0.00269073
cg14498475	2.618640859708421e-10
cg14259326	2.596886261585496e-09
cg23029597	0.000185536
cg12691572	1.3322676295501878e-15
cg17346042	1.650859848822961e-08
cg10899660	0.000264607
cg20798677	1.1330842708545674e-08
cg02395235	1.5250439799885385e-09
cg21640139	1.0535112338061481e-08
cg12107185	5.695172009989591e-06
cg03065476	2.5476287746073467e-12
cg23257105	2.88759989774956e-06
cg12351126	4.9187202311173905e-08
cg19416148	2.214329827943118e-06
cg14808158	0.000149652
cg21595549	2.287379696763736e-08
cg04360793	1.5266664843416322e-06
cg10867349	2.018934145575635e-05
cg22788150	1.1682876888130522e-12
cg26838315	3.576594576060188e-11
cg09276108	0.00155496
cg04918696	3.0135818795962166e-07
cg14256587	5.346892040236639e-09
cg25603752	0.000773687
cg19500220	0.00166817
cg18266472	0.000452108
cg10337500	4.039685137779969e-05
cg07167608	2.3921824743311504e-08
cg07958984	5.352093076838038e-06
cg24877675	0.00188496
cg11014998	1.4981338392061616e-10
cg13907504	2.2439063540602433e-07
cg21266908	0.00183715
cg15990955	0.000657513
cg19584649	9.764832276104585e-09
cg26836214	8.350202961637798e-06
cg15280056	1.0880185641326534e-14
cg16411103	5.0755943507563295e-05
cg18626460	3.160584238770525e-09
cg12290635	0.00149298
cg11888798	1.0519546588261264e-06
cg17214320	1.520959269640798e-08
cg15050015	1.7555708955563354e-05
cg05436462	0.000657818
cg02555533	0.000296535
cg13904970	0.00108611
cg09513416	3.712487687046462e-06
cg12569246	0.00153674
cg16801265	0.000593137
cg23272287	0.000387386
cg10212854	1.1586632330473634e-05
cg12959488	3.116363960686819e-05
cg23169883	1.9712668564264568e-05
cg02931604	0.00250228
cg24904788	0.000253822
cg07062232	0.00037407
cg11719952	4.7680811521289e-09
cg08643994	1.6191562510980972e-05
cg15881997	0.00234963
cg21687003	0.000122048
cg27288886	6.48560982696722e-09
cg00762997	0.0024109
cg03541331	5.47979762899331e-07
cg08193082	0.00133868
cg25290227	0
cg23773946	0.000223774
cg06452184	1.0963836907351698e-05
cg08040178	0.00149309
cg02467858	0
cg17192356	0.00683713
cg16429234	2.4831433542704673e-07
cg26779049	1.4118706204158116e-12
cg23794278	0
cg03002916	5.7598318667917425e-06
cg01620935	2.819034414591748e-05
cg02034367	1.6945977954208047e-10
cg20308511	0.000676267
cg13441188	2.2746667006523502e-05
cg08712702	0.000164497
cg14961988	4.34179516873856e-05
cg04758026	3.6192147057079183e-09
cg03150319	0.00159428
cg12943259	2.9523737476999656e-06
cg16615461	4.372124646390141e-05
cg09585466	0.00262671
cg13571452	3.4392561383267406e-06
cg25648436	0
cg14304656	2.6694451225384164e-05
cg07450214	5.887578202745658e-10
cg12799835	7.21560310897873e-05
cg23929753	2.41470733408633e-07
cg07863022	9.869754434210787e-05
cg05388281	0.000846204
cg04399994	1.2148489991758993e-09
cg24341311	1.7629516320116778e-06
cg20296298	0.000869737
cg23128949	4.348662777764467e-06
cg26040903	0.00209647
cg05852568	0.00109601
cg16313807	0.000408484
cg12220696	0.000545076
cg11149824	0.00214387
cg14035368	3.2350166989658646e-10
cg16096646	1.8334641411765773e-06
cg11152528	0.00405201
cg13590055	1.7711265787312414e-10
cg14361873	0.000283192
cg11806528	2.000045124184169e-06
cg19817652	0.000246047
cg07560882	0
cg23686021	6.164773275096902e-05
cg12268589	3.730070923391171e-05
cg19560831	0.000343343
cg04313756	1.0375748482616132e-08
cg26740318	1.6867047926250045e-05
cg03509565	2.844987578853875e-10
cg23846046	0.000143343
cg01691090	0.00187768
cg21428710	3.915614499305775e-10
cg23062006	3.552713678800501e-13
cg16439728	1.6821163719704657e-06
cg12151382	2.077133682498733e-06
cg00434211	0.000338988
cg05194618	5.134192292421957e-07
cg08209935	1.040189046008777e-10
cg07621803	1.3679537569366573e-07
cg22526209	0.000843753
cg05782106	4.262595143522674e-08
cg08333400	0.000794268
cg18288532	0.000320494
cg04026699	1.2090219103644273e-07
cg11379809	0
cg26127778	3.7051124085474285e-06
cg04407652	4.785445329225091e-06
cg16605633	3.7889147264102974e-08
cg08400494	6.556074995112127e-07
cg00759573	6.904711302713196e-07
cg03724423	0.000247377
cg25301532	3.279328483440924e-05
cg17919152	2.5111868140470506e-10
cg18943588	6.157251600458213e-05
cg21052814	0.0013208
cg09165554	3.806255310934148e-10
cg26518560	0.0012111
cg20916523	6.526488127711616e-09
cg11178337	0.000273793
cg00378510	4.787532764671809e-06
cg25249558	4.1034815592144724e-06
cg20899233	0.00732888
cg11543944	4.976019596369952e-13
cg11490745	0.000397647
cg10186196	0.000168788
cg11099114	4.9198156985119645e-05
cg14885748	4.3290986684318966e-08
cg06671660	5.284957532936119e-06
cg02601489	0.00116354
cg26852712	8.584802360322996e-06
cg18885365	4.869549208308399e-12
cg11552293	8.293396088765448e-07
cg20920097	1.3716343613134896e-06
cg03563169	4.409249940451332e-05
cg13141774	0.00119433
cg14659082	0.00182404
cg19822851	3.6825031590748125e-06
cg02910054	4.658005720248326e-06
cg18108838	0.000105011
cg02208793	2.478128813265812e-12
cg25577648	4.704947121902947e-07
cg05076820	7.482817698800659e-10
cg16622613	1.706159921122108e-06
cg19453488	1.021638255704893e-05
cg15388107	3.423901975052601e-06
cg12823249	0.000369346
cg10182869	5.005797659440869e-05
cg24153916	0.001594
cg04888136	7.707474124929448e-05
cg21665850	3.2986208582608256e-05
cg00650119	6.840166958288485e-06
cg08657654	0.00657357
cg00154825	3.9968028886505635e-15
cg21868348	4.9897421487754556e-05
cg21798802	8.237834212554418e-06
cg09453280	0.00195036
cg02661636	2.0484804963416536e-09
cg20964758	6.9207656272496365e-09
cg14701108	0.000431921
cg14005918	1.1921307782047919e-06
cg00093544	3.1091220376033846e-08
cg01140416	0.000122864
cg26011743	6.861751818965089e-07
cg18506020	8.147660932156242e-06
cg16210088	1.8911143996325208e-05
cg00856329	0.000177515
cg14503564	0.000243524
cg00765885	0.000105995
cg16888752	0.00790042
cg12607287	0.00210753
cg26164151	7.555809813819536e-06
cg05549970	1.8304247006994956e-12
cg02431184	5.169253555570297e-05
cg14746758	3.7198986491127073e-07
cg23056602	2.690834155494315e-08
cg13848429	0.00151381
cg08263875	4.996840805726599e-05
cg07369559	7.998884757143276e-05
cg04444394	4.4877109560692574e-05
cg15065591	8.001588570627494e-05
cg06273051	4.8535825802886734e-08
cg14849387	3.192726349965369e-08
cg17598923	9.929234529026942e-07
cg05073620	2.2959902382990727e-05
cg05732750	1.26416787038508e-07
cg07706850	6.79116072210828e-06
cg25979929	0.00189912
cg05646491	3.2424063434177697e-10
cg10017641	1.1102878018420803e-05
cg17571970	2.8971387803222726e-06
cg00388932	1.0156288113849499e-05
cg27483694	1.1393663790215669e-11
cg07352612	7.771561172376096e-16
cg09807212	0.000325065
cg24849789	6.007652075623593e-05
cg00670721	4.115943527505106e-05
cg16312514	1.2101430968414206e-14
cg23476877	0
cg04238421	2.588532121983178e-07
cg10938586	1.8464501735371286e-06
cg26094906	0.00017759
cg25392275	0.00186629
cg03562104	0.000308027
cg13912400	3.751527635209584e-07
cg15349655	2.870874438176685e-08
cg22343609	2.3142598948311388e-11
cg07308161	9.348077867343818e-14
cg08209772	0.00334277
cg22746783	0.00224295
cg23188684	0.00158039
cg10462503	0
cg16590166	5.914156637865098e-06
cg05945782	9.755045511372629e-07
cg03851741	2.4191237901760587e-10
cg03693186	0.000370564
cg14951106	6.282086043696289e-05
cg24930416	0.00163297
cg03130686	1.3237769598606342e-05
cg13035649	9.709703150351245e-05
cg02345565	0.000157575
cg04029282	0.00108533
cg17101542	5.6274277217882585e-05
cg16455757	6.063349822227337e-11
cg18315870	1.005335115156214e-08
cg24848450	1.5543122344752192e-15
cg14011226	4.466988044715681e-05
cg18708217	2.126896880838558e-09
cg09245989	1.4025908268155973e-07
cg23635910	0.00133306
cg10860199	9.635502540294993e-08
cg25162630	9.52890288785646e-06
cg07869461	3.7022938446096276e-06
cg11987849	4.653630027995348e-06
cg00186954	1.5290846366866617e-10
cg24003442	1.2545520178264269e-14
cg06419732	0.000139875
cg17111845	5.183536840347447e-05
cg13350118	0
cg17066594	1.6184348055059417e-06
cg25900963	8.124652384200459e-08
cg15825968	3.419663940107398e-05
cg09284655	2.8783700225520903e-06
cg21204522	7.333892937388953e-09
cg17063565	1.4331525965971537e-08
cg24884958	0.000212665
cg18796496	0.000474586
cg23329028	1.6270351732572408e-10
cg16983342	0.00173129
cg10549828	0.000164002
cg00901034	8.695821840376539e-12
cg03455762	8.256919115101624e-08
cg12730468	2.778925189783621e-05
cg00450015	1.6600705018410267e-06
cg08222360	1.1000050873510858e-06
cg01788113	9.418374648095806e-05
cg07838857	0.00105512
cg09772927	3.713349250311637e-08
cg19744943	4.644836601419566e-05
cg01021742	1.2839396212882548e-11
cg12169661	8.921141270157307e-09
cg24959147	0.000804997
cg08935715	0.000959115
cg04904276	1.873510296901415e-06
cg14286514	0.000107217
cg19802458	9.192646643896296e-14
cg19328828	0.000218515
cg11136049	0.00193214
cg08568273	0.00230034
cg12187500	0.000239514
cg00349687	0.000478353
cg24609819	0.000451834
cg13821031	0.00179571
cg04168675	1.0192405867526233e-05
cg04843627	3.8858027906485404e-11
cg12115759	0.00124438
cg08435221	1.0785303915961109e-05
cg14824766	7.573141900341085e-05
cg08604223	0.00372874
cg12271047	0.0012662
cg02652051	0.000120956
cg21471515	3.685448159240767e-05
cg02938202	1.0377443370179762e-06
cg18138010	2.753301564517585e-08
cg07150862	3.076626664544335e-08
cg04395798	5.605906022609908e-06
cg12469112	0.000141368
cg07059402	0.0038065
cg04162504	2.1075324614705515e-05
cg14143723	3.1086244689504383e-15
cg17122511	0.000233733
cg18542688	0.000106784
cg22819767	1.4617313581766211e-08
cg19868577	2.153965228401944e-09
cg05248798	9.748249616403637e-05
cg21917405	0.00046734
cg19409174	0
cg26114452	1.2157332242690444e-05
cg20744362	2.6536058905790583e-08
cg01369914	1.8333786157009868e-06
cg05813221	0.00151775
cg10343367	2.4655465780121233e-08
cg13016045	3.0002237627613226e-07
cg03933321	4.18147674852154e-06
cg25200887	2.162560175378303e-07
cg20109624	9.111935650452097e-10
cg25766748	6.446595266274002e-06
cg02220965	0.000117771
cg19963106	2.973789325899645e-09
cg24968448	3.407858839565847e-08
cg08667682	4.5919485401890725e-05
cg05733164	0.00217979
cg01831473	0.00139112
cg17059994	0.00347805
cg09690648	0.00179062
cg19476376	4.6389780905542466e-11
cg07129840	1.678045924435878e-09
cg05550995	0.000143501
cg11187464	1.3299185898096866e-06
cg15580309	9.562007512342596e-06
cg07208839	2.4523407438414857e-05
cg17394983	0.00177314
cg20963261	2.5180819651637876e-09
cg24393673	2.1094237467877974e-15
cg27218535	3.7398147429090756e-05
cg11773570	0.0017161
cg09641151	6.770140004164205e-13
cg12290397	4.8434782066175686e-06
cg01925992	5.641471578776702e-08
cg24834889	0.00168036
cg04053108	1.5983747658765424e-10
cg17047599	0.00351465
cg14104898	0.00152803
cg13700506	7.000569202542106e-05
cg10138430	5.467780887946638e-05
cg00828556	2.1031812957872376e-09
cg11446507	0.000104288
cg06673315	0.00014685
cg26547359	6.377620934028272e-06
cg03521976	0.000743005
cg07017437	0.00224367
cg08622435	0.00022536
cg04338578	9.567455800885138e-05
cg26797522	1.2877710009462362e-10
cg06718003	2.228808148929673e-05
cg00052651	7.267989193926461e-06
cg07354539	0.00119508
cg14255237	0.000149649
cg01267532	0.000357516
cg01990910	0.00153064
cg26434686	0.000205354
cg05172999	0
cg15636633	1.0327677060550933e-05
cg10070328	3.379530771896455e-07
cg17744835	0.00848578
cg25360474	3.3260917829514014e-05
cg26942432	0.000544665
cg07947033	0
cg02942158	2.5001920180844905e-06
cg03425355	0.000305094
cg06316818	3.3784825637095395e-07
cg03427058	0.0034428
cg20097407	0.00146997
cg22679900	2.7975611327502037e-07
cg09107343	2.045964751951068e-06
cg27367170	0.00123421
cg13825966	0.000115658
cg01776229	4.440892098500626e-16
cg16664091	7.429089721877613e-05
cg04866800	1.0033751607352315e-10
cg18457085	4.068739744333971e-05
cg23206017	3.4676017727219843e-06
cg12766011	1.731459420284409e-11
cg17309085	2.237588785602984e-05
cg17444479	0.00162763
cg09085594	0.0019825
cg16786808	8.264260963342096e-07
cg15951870	3.8038587452104977e-06
cg20789304	4.71784027644695e-06
cg19771541	0.00217216
cg18366153	0.00101359
cg01747035	0.00137271
cg12754260	6.683380574523667e-06
cg10064325	0
cg22514034	1.4975340093426048e-05
cg00785652	2.5371079175218192e-05
cg08421940	1.401507006115743e-06
cg20623702	5.154771229187727e-05
cg11714014	0.000294072
cg00851894	0.000100959
cg03630576	2.08106191451618e-05
cg08727218	1.5304424394457783e-12
cg20916434	1.469326551428729e-06
cg25311928	3.5934096809242533e-09
cg15544650	1.3191811368495898e-05
cg06442844	4.976252743205123e-10
cg00496961	3.816060257455511e-06
cg14429919	0.000463069
cg19135961	2.2582666471926416e-05
cg25592907	2.2115775877296073e-09
cg21827867	0.00248103
cg06530441	2.220446049250313e-15
cg27372170	1.2088630096940278e-10
cg10824677	0.00349351
cg02579620	1.0138191405939523e-05
cg00187053	4.232969664341724e-06
cg24614245	0.000697365
cg04604215	2.0711714860621733e-05
cg11048082	3.222748895859162e-06
cg17520000	0.000322988
cg25138412	3.1659797006255985e-10
cg24877093	3.81509984892503e-06
cg04460093	5.272307474046833e-06
cg04572258	0.000300705
cg16714605	0.00627863
cg17116120	3.520390423616959e-09
cg19754520	4.731117513312455e-07
cg07348641	2.417942359134173e-05
cg04732279	4.349427613947743e-05
cg18949684	1.0045644232237194e-05
cg14168571	0.000272553
cg18372518	4.558483263195079e-06
cg13557773	0
cg16479102	4.094499472473423e-06
cg14306058	0
cg04492836	0.000636216
cg14250124	2.106907082133347e-08
cg14533068	2.5897105615513283e-07
cg02944422	9.246339819801719e-06
cg17166874	1.3472208527653962e-06
cg01011367	2.9509441772379574e-05
cg07057342	0.000869728
cg00767403	0
cg18701656	0.000617073
cg02934300	0.00471033
cg24398379	0.00283202
cg09547990	0.00014478
cg04531030	5.995204332975845e-15
cg20485190	1.2101430968414206e-14
cg07898145	0.000411745
cg05894754	8.364730262888642e-07
cg20085925	0.000130498
cg26790627	1.6547681241929624e-05
cg12101586	0.00117992
cg26836125	0.000114926
cg02617165	8.069089510009952e-06
cg02686685	0.000866031
cg08241330	2.8542967228650795e-06
cg19107569	5.8867355434699675e-12
cg14565499	0.00542685
cg24836607	0.000405419
cg14652587	3.2393171096267714e-05
cg01969535	3.782221760040283e-05
cg23176377	3.515799955611243e-07
cg06674553	8.3161466726267e-06
cg09571345	4.52547171458928e-06
cg20329959	2.236194637361688e-05
cg19353593	1.0180074649923654e-07
cg24666096	0.000673989
cg01540522	0.00119556
cg18993778	4.7495327156532596e-05
cg17609680	5.0015889486165754e-05
cg10988359	1.1818900009674671e-05
cg23415810	7.907984433952464e-08
cg22820238	0.000618415
cg00174294	7.875457995409896e-06
cg25910467	0.00253989
cg10884507	8.567146991822483e-12
cg01860545	0.00018511
cg07004744	3.1173789636351756e-06
cg15477096	0
cg26363759	0.00118373
cg02150077	0.000196547
cg03245429	8.145498981537713e-06
cg10037548	0.000347306
cg07380563	1.8606946462051965e-05
cg06372145	0.000161682
cg01642231	7.111092692468901e-08
cg01464515	5.374220501841442e-06
cg08102533	9.868253103562097e-09
cg13717350	0
cg14231565	5.494097399250109e-10
cg21026199	0.000102025
cg14326196	5.927232404889793e-08
cg19590445	5.6238708543099314e-05
cg09603594	1.4219297850281976e-08
cg05175496	6.796227092209506e-08
cg24356544	1.5913346695928254e-07
cg05387464	2.1678253083745602e-05
cg27475126	0.000145706
cg01359748	0.000100595
cg19094506	0.00496842
cg16542181	4.753479407870742e-07
cg11947486	7.121636613760529e-12
cg01669374	0.000331294
cg02940381	1.76159534182041e-07
cg08428188	1.0845538919612707e-05
cg04162034	2.084258321488619e-10
cg15576576	1.4866776169020213e-06
cg18959621	1.6653345369377348e-15
cg04499931	1.7521180030732886e-05
cg13512005	0.000254099
cg13550546	0.00348621
cg22242409	2.3686252959009835e-10
cg09875587	6.299073151971868e-09
cg13783167	1.764868772236028e-07
cg11904906	0.000463137
cg01613643	1.6469719044120978e-07
cg12691219	5.2349425548103845e-05
cg25278663	5.455514857644062e-07
cg14935948	4.983725654383875e-09
cg07675898	0.000364273
cg03523360	1.5043983347950984e-06
cg16769152	0.000645728
cg15000663	0
cg18368637	1.9710008969386905e-06
cg17322044	2.2962386898583986e-06
cg20047561	0
cg26422402	0.00461813
cg10292706	0.00587004
cg04083812	1.7027367218425127e-06
cg21146229	0.00138004
cg12178525	5.695268472050152e-06
cg17649391	4.02471389548964e-11
cg01428589	2.4388528974128576e-09
cg06523144	0.00268373
cg09094514	1.3753745648936722e-05
cg11985595	2.3498893941820143e-09
cg11787508	2.5663576341816707e-07
cg09566735	1.0403478079012984e-10
cg01055696	1.727396004014281e-12
cg14403309	0.000665122
cg24025902	2.720761027585894e-08
cg05351575	5.552746397907704e-06
cg17503389	4.0663728461010074e-05
cg12205435	2.6384130068057843e-05
cg03086360	4.3364164380665926e-05
cg10597099	2.272718629314774e-05
cg03759229	1.9733529255105964e-08
cg16781882	2.504663143554353e-13
cg06957663	5.859506657657221e-09
cg26434983	7.52218468050847e-05
cg07764570	1.602077082107911e-08
cg03626541	2.33565316509754e-06
cg09680411	0.000874354
cg17525495	3.5707919028293844e-06
cg23959569	3.3261171594745065e-12
cg00369058	0.000115011
cg12062991	2.611870686397566e-08
cg01111108	1.4414442803145633e-05
cg03942599	1.4958050275404311e-05
cg04487296	4.1323206722454486e-05
cg14298465	2.47816222986863e-07
cg22605919	0.000340095
cg14385629	0.00109069
cg27085061	0.00144788
cg06629700	3.91289656231919e-07
cg11087288	0.000387917
cg20135711	6.275395669774753e-08
cg24134897	4.100418320440724e-07
cg23002586	1.7956370834681934e-09
cg01003303	1.7024528926601334e-06
cg03071134	3.538687624571324e-05
cg17527127	0.000281027
cg04663649	0.000142431
cg10041901	9.147470353909615e-05
cg25414165	9.720746166119731e-06
cg22133161	1.6770217555750477e-06
cg20837381	1.761125258503693e-05
cg17553881	9.838278255402955e-07
cg07392385	3.5176102308742685e-07
cg06367454	0.000727002
cg14116855	0.00370009
cg03642631	0.000126856
cg25221984	4.086809854864093e-06
cg07661167	1.2525651986727837e-06
cg11173769	0.000318666
cg06070970	0.000139219
cg24377604	1.2937612945407295e-06
cg23161359	0.000570551
cg05402891	0.000488934
cg27227906	0.00234044
cg09265616	2.393376246856427e-06
cg02037718	0.00126628
cg21201401	6.688986486769188e-05
cg09724271	0.000658658
cg01962826	9.671393352839175e-09
cg05032353	5.991374775193847e-07
cg00416177	2.0271519751702272e-07
cg04797820	0.000182162
cg02998933	0.000251065
cg17152205	4.759339354842851e-07
cg02964065	2.0448516557802776e-07
cg14495033	3.3852315117766096e-07
cg04968253	0.000123418
cg18908238	2.794706103204092e-07
cg07115081	1.1734920609685062e-06
cg09119244	0.000396044
cg25440344	0.000457957
cg19274618	4.943332627160846e-05
cg01200150	0.00126712
cg17952877	4.694889408574099e-06
cg25995599	5.713307734422912e-05
cg07747299	2.578243885054121e-08
cg20380348	5.4992536746567566e-08
cg05507414	0.00339446
cg10210594	4.92912463887496e-05
cg05371552	3.596900410851589e-08
cg08431893	4.612050334973361e-06
cg01463540	0.000308826
cg09054496	5.601060003324054e-05
cg06994324	8.691274516747782e-06
cg12734449	0.000379704
cg09601770	0.000340424
cg24000535	0.00017214
cg00782012	4.062639114010835e-12
cg12627695	4.7535186337044344e-05
cg05449469	1.8360879483481085e-10
cg04136185	2.827577061381703e-10
cg21655480	4.8788868500793114e-09
cg14437551	1.6219068512679513e-06
cg06928823	0.00552298
cg27512469	0.000609736
cg27597505	3.565432998842155e-07
cg12824973	7.196869541425954e-06
cg09899801	0.000227955
cg11825821	1.0933159266812709e-06
cg08446121	2.9976021664879227e-14
cg06448683	3.338372916616983e-05
cg08489623	0.00464123
cg11693508	3.604308754689978e-05
cg18001590	0.000866143
cg04927910	6.63542558343444e-07
cg22438763	4.005637002313378e-06
cg24873157	0.00110344
cg18419476	0
cg08060195	1.2019333572865776e-07
cg14880348	3.318990141965017e-05
cg19108747	2.3883151012427106e-09
cg14849322	4.043828649713532e-08
cg03935495	0.000141374
cg01460604	0.000166837
cg21868154	0.000693268
cg20636840	5.130595948088512e-11
cg08082879	2.9362068332261515e-12
cg02671486	0.000395646
cg22757362	3.7477454473133776e-10
cg02860608	0.000126469
cg12479444	4.0807290879740776e-10
cg05557903	5.848144191133997e-10
cg04698101	4.468647674116255e-13
cg02023728	0.00325951
cg09187007	0.00083047
cg01797371	2.886579864025407e-15
cg03213289	7.203549189371827e-07
cg20289913	1.1820385734662153e-06
cg14167169	2.1104812930605732e-07
cg20016068	1.851484832116057e-08
cg24899558	7.383297888796658e-05
cg05830791	6.048191836249828e-09
cg13857601	0.000396739
cg20928554	0.000307431
cg20676282	1.0785483617326008e-11
cg14381948	3.6134964264133984e-06
cg18102233	4.0417886383314894e-05
cg26826117	7.791820178659759e-05
cg02464458	5.323276360380547e-06
cg04586332	7.788841974865068e-05
cg08985785	3.4385340130782538e-09
cg17645541	1.2466439335834245e-05
cg12541534	5.1443803550377254e-08
cg01961848	1.75358217946453e-08
cg17189664	7.154277170684509e-13
cg15445554	6.33265155869367e-08
cg00446123	0.000115096
cg20801110	0.000101536
cg06510950	0.000113274
cg09528462	5.619298137915507e-07
cg06464962	5.411727537230071e-05
cg06355870	0.00225589
cg20019086	1.832162199733034e-09
cg05090351	0.00140731
cg03014829	4.95612898498976e-07
cg02423113	0.000646176
cg24808111	0.000246181
cg03062760	0.000112755
cg13848860	0
cg02963266	1.914072789155341e-09
cg17377054	0.000464068
cg07321776	2.6572192335372335e-07
cg15260951	1.9553297980756668e-08
cg11604921	0
cg02923264	6.698699842599964e-07
cg11563680	1.828502521372677e-05
cg04455934	0.000891232
cg03083562	5.638437638233462e-06
cg02621217	1.537725624611852e-08
cg21293843	1.463453370709189e-07
cg16073143	2.802652603217659e-05
cg10261416	0.00392493
cg01172484	3.77875803180272e-05
cg13703714	1.0018065981221014e-06
cg23021340	5.446839362877043e-07
cg06710071	1.2171215479916953e-08
cg08061006	0
cg13921483	1.1349627115908589e-07
cg13001142	0.000173167
cg10023855	0.00138816
cg01048272	8.849284860446005e-09
cg02142972	7.617240171953199e-13
cg25182066	1.8859032786089358e-05
cg22973012	4.605929848799928e-05
cg08783928	0.00194466
cg25242466	0.00017317
cg19432362	1.2905789313899518e-06
cg07628769	5.358478288752799e-06
cg09883798	0.00725913
cg20347139	1.5460788971299877e-07
cg03768687	0.00150208
cg21080294	5.075415605904077e-05
cg22079902	0.000616501
cg00598664	0.000940347
cg27230697	2.628438768947916e-05
cg03786043	0.00223956
cg14620839	9.72473401805729e-09
cg03595262	0.00288943
cg20993455	1.1269390126633638e-06
cg02961533	0.000938258
cg25676166	7.307347895302296e-05
cg26262442	1.3200129600487998e-07
cg16144476	2.6155186529375207e-05
cg11028627	0.00236878
cg03845470	7.662045341527701e-07
cg01422370	7.695601191848311e-07
cg02996583	2.5609760220035582e-05
cg19556217	1.2345087471166138e-05
cg20970845	3.3474442283631944e-06
cg13582495	0.00502492
cg07637837	1.7328153989470962e-07
cg27237671	0.00859066
cg21782309	0.000124026
cg04489316	4.041068006110926e-06
cg13633250	0.000848597
cg18889437	0.000383858
cg02722613	0.000144758
cg20065441	0
cg12932046	9.745290185936284e-08
cg09137592	2.629140028465038e-06
cg02098786	0
cg22063150	1.1203791061564772e-07
cg20095851	1.061818091119271e-05
cg07547765	8.235304507997476e-05
cg25833922	0.000447991
cg25721040	0.000302592
cg02283964	0.000103594
cg07534843	8.231209256415184e-07
cg24787431	1.1966759245751746e-06
cg23050996	1.2794540982241642e-09
cg00422909	2.1174769160303697e-08
cg06680863	0.00058845
cg20559725	0.000309045
cg12864235	0.0023671
cg07109358	1.3590351066739004e-11
cg19309683	3.9601655288379334e-13
cg21394688	4.510063828067068e-06
cg18586585	0.00763428
cg02731223	7.76067654584267e-09
cg15234627	8.16141009662985e-06
cg19298476	0.000393248
cg11465608	2.9388415681896873e-05
cg08565796	0.00878677
cg02336608	1.54841953814433e-07
cg00880741	8.360705625598541e-07
cg14201467	2.7755575615628914e-15
cg07195118	4.099604031138071e-06
cg22947322	2.3342604571929826e-05
cg11230581	0.000109517
cg24342013	0.000406621
cg26717554	2.3395729797925924e-11
cg10376216	0.000257601
cg16469117	0.00460179
cg21221786	0.000307189
cg01613557	0.000212214
cg11846125	0.00124419
cg02248763	0
cg00617639	1.6746787179222622e-08
cg19637159	1.4453782071210952e-07
cg20240347	1.5757224969270567e-07
cg25614853	1.7484706696713204e-05
cg17902261	0.000241545
cg06350796	0.000195398
cg00894344	0.00134503
cg18689454	3.451272170273967e-07
cg14777076	6.329572447361098e-05
cg04332883	6.77661805559282e-08
cg14371153	0
cg12193833	0
cg24301866	1.1484410056272765e-07
cg24576535	1.2588290410064928e-09
cg05302212	2.2440124219924584e-06
cg07107628	0.000129801
cg05482413	0.00281629
cg19490531	2.5546850165203416e-05
cg07679219	1.193461109938454e-07
cg00252121	1.8884449559664063e-11
cg24813375	5.9092172388530706e-05
cg26000619	2.434178221766281e-06
cg11309454	4.3635088558979795e-05
cg02051096	2.223100596321359e-05
cg11534441	1.8328077944218535e-09
cg15706156	0.000203592
cg05245822	0.000597833
cg27078890	0.00018305
cg02123169	0.000147335
cg22353823	2.5252772095640807e-09
cg24603941	0.000167418
cg12205043	0.00193508
cg20778547	0.00161297
cg00422068	2.407521739744567e-07
cg02148796	8.421356423315984e-08
cg11861905	2.727698156235192e-08
cg08849628	0.000169449
cg20806725	6.483733575857187e-05
cg06736542	3.2188931276322386e-05
cg05620261	9.690166924514187e-05
cg25738786	1.544423976485021e-07
cg15648832	2.2437204922898246e-06
cg17692879	0.000181726
cg22768791	0.000258004
cg18496053	3.055482696379119e-05
cg26149108	1.6653345369377348e-15
cg21551271	0.000157163
cg21675464	0.000548839
cg17210938	5.732966212868007e-09
cg15832029	4.01982784181687e-06
cg03101761	0.000568723
cg01285926	7.442005900415438e-10
cg07898501	6.181388734205484e-11
cg22574818	0.00271595
cg11397369	4.001764645655825e-06
cg00291164	5.396031223736664e-06
cg02457636	1.7430501486614958e-14
cg02484127	1.1912826328730475e-06
cg19198941	6.845800260724122e-05
cg00578852	2.784450504611513e-07
cg09223563	3.643894934679537e-07
cg25869213	5.340237615936161e-05
cg05736633	1.2985033558288173e-05
cg24025550	2.3890650838742644e-06
cg16009741	0.00018533
cg15300221	1.8099199916576936e-10
cg20578501	3.9800864437555816e-07
cg23183988	1.0087339852304922e-09
cg08743050	5.329070518200751e-15
cg19907812	0.00119432
cg14093106	4.3444804971537465e-05
cg26880777	2.9120995197584598e-05
cg23518556	9.89678574870867e-05
cg08317738	6.533543273068432e-08
cg27620173	0.00140118
cg00025518	0.00022201
cg10133386	1.3266054921245996e-12
cg20652636	0.000146141
cg08778659	3.67650030825839e-05
cg12730853	4.489839748877955e-07
cg10623171	0.00582447
cg23505604	0.000129037
cg24370079	0.000284834
cg07963563	0.00130045
cg10933186	7.313620026261347e-06
cg18625305	2.453740683971972e-07
cg11347582	2.3131496718065137e-12
cg23262897	8.222866831886222e-12
cg04098547	1.130984195185647e-12
cg07612877	0.00256568
cg26658743	8.303058240954897e-11
cg10194325	0.00020978
cg17141263	0.000100273
cg02469909	6.116063022698626e-08
cg19878482	0
cg01761236	6.661338147750939e-16
cg25010788	2.7434721161512243e-11
cg21962907	3.5622318419248344e-05
cg05502376	8.741185553162722e-11
cg14322166	1.3018239573003854e-06
cg10022689	2.746947114218301e-11
cg25499131	0.00744991
cg05978676	1.1657341758564144e-14
cg05275343	5.001815403415932e-05
cg02663875	0.00214146
cg10923106	0.000352195
cg09087363	0.000334713
cg08777963	2.22994524157194e-06
cg23595710	4.819482020135268e-06
cg16488116	5.7304161416027455e-12
cg16181718	8.00387744155362e-05
cg26897514	2.2413834018908396e-05
cg02570660	0.000604924
cg15656750	0.000171397
cg24711306	2.142885299205588e-07
cg19431696	1.5791054561731244e-06
cg24850178	4.58577946238492e-06
cg03518784	6.661338147750939e-16
cg10894453	1.7592762036056087e-06
cg16909374	2.233469248213993e-06
cg13552668	1.8626221676143473e-09
cg01496664	2.7468027852250998e-11
cg06106599	3.6316431744065625e-06
cg26422458	0.000209553
cg14525402	4.0303747552150604e-05
cg12195369	0.00157396
cg27139938	3.4416913763379853e-15
cg00643333	3.998514797043384e-08
cg03806646	0.00173168
cg17291322	2.3552528483072876e-08
cg14788688	6.7268413062038235e-12
cg03233940	2.4751867222505552e-11
cg23102195	5.432083990286607e-06
cg14988680	2.5454932622293036e-05
cg10622643	4.83517337279693e-10
cg11674735	0.000623329
cg11704876	0.000161009
cg13636698	0.00368836
cg00890124	3.4567165574372893e-08
cg01635303	6.455745054401163e-05
cg15931921	0
cg05695959	6.990316103738792e-10
cg18638269	5.87625836878658e-09
cg14565417	2.0106779685669096e-08
cg09616749	1.9597153599892891e-07
cg26891210	3.811800319830638e-09
cg27509823	0.00109806
cg17716100	5.15676407608634e-06
cg13073699	0.00030506
cg12010606	1.801078814978041e-07
cg15967169	1.0072495375545998e-06
cg13083502	0.000171621
cg14337526	1.5918174556261988e-09
cg21155759	1.4615098877790444e-06
cg04892794	0.00296034
cg00636427	2.0137950751397682e-08
cg05517610	0.000104589
cg09863266	1.93960707972618e-06
cg06480525	0.00116303
cg22126965	0.000155029
cg05304538	2.349413705249326e-06
cg13848826	3.0657290945868e-06
cg13397632	2.01572658564686e-09
cg06241101	6.805942354137784e-08
cg09169455	5.3797626908824725e-08
cg16722818	1.7042914801645992e-07
cg26621897	0.00128858
cg06452769	4.522188273625716e-05
cg20024590	8.52599202350035e-09
cg03115743	3.6830929873721274e-06
cg13462484	6.849641376316384e-08
cg02804757	0.00120609
cg03662860	0.000224801
cg02019114	0.000144672
cg26511840	1.0675346091115756e-05
cg07449205	0.000380932
cg08472559	1.967875040698175e-08
cg14323415	1.200314292404414e-10
cg16548362	8.376915378027761e-07
cg07355337	2.268185639309195e-12
cg09322003	0.000659092
cg08632164	2.3173334707915494e-05
cg16406611	0.000179029
cg12533768	6.675771047071066e-13
cg17849733	1.2390485738866808e-05
cg07185983	3.447698068825833e-05
cg04575202	0.000428526
cg01846985	0.00214224
cg20429104	1.155596769386591e-06
cg19865237	1.2501611512671928e-07
cg03215977	4.074059800518448e-06
cg26704437	2.8979523891692338e-08
cg14963485	0.000889348
cg07223950	0.000141258
cg18719782	1.324153753312629e-08
cg00598542	0.000104529
cg04950148	5.568794536614519e-09
cg18397450	0.00011023
cg02344735	0.00362047
cg18127475	1.0508217629379146e-09
cg00991026	0.00261612
cg14725392	0.000234368
cg09508730	3.0600502425315312e-06
cg00768574	0.00653243
cg08206881	0.00818958
cg03425348	3.675623139187678e-10
cg03908391	0.000175631
cg16750106	3.407178739145422e-08
cg14508093	1.028595320029524e-09
cg20830867	0.0017785
cg01631816	1.8309219245171704e-06
cg16763089	0.00013731
cg24517467	2.853273173286652e-14
cg02488702	5.824931339137862e-05
cg14950698	0.00264461
cg16132798	4.9930963296196396e-06
cg24573321	4.3066372779065887e-07
cg18537977	0.000208992
cg25881824	0
cg13692134	9.314771176605063e-14
cg08878450	4.479717951921813e-06
cg09021385	3.4815940060939354e-06
cg02560085	0.0001232
cg03915639	0.000291659
cg11708328	0.00450754
cg23600062	0.000367098
cg24157392	0.000172962
cg12543831	4.30200010348436e-06
cg05475524	1.5462375824171204e-09
cg11499780	9.425506246718562e-06
cg10747932	1.606943768384106e-06
cg06910290	0.000583806
cg23607438	0.00366428
cg14909179	2.143492324746532e-07
cg12223336	4.096065375769342e-09
cg22679316	1.3322676295501878e-15
cg25500795	0.00166909
cg26303222	0.00126592
cg06810986	0.000630082
cg26690075	4.7284421933468934e-09
cg02804091	0
cg09857874	9.168617842347793e-05
cg10647833	1.0158864410803048e-05
cg27482076	1.224729880322517e-05
cg15239786	1.6895719753273752e-06
cg21834645	9.946682726913458e-06
cg13972202	3.0975344511574576e-10
cg05661612	0.000365902
cg04894169	7.397647420104292e-05
cg03584693	1.8838043147617611e-07
cg09855125	4.340887337772603e-05
cg09879382	0.00013989
cg04593531	1.8174350913113813e-13
cg16481961	0.00132589
cg19078123	1.3375528198800168e-05
cg03641043	0.0042716
cg10685452	3.76285508862928e-06
cg09186667	4.6468986536485346e-07
cg23543821	6.201789516924183e-05
cg02250535	0.000748793
cg06794323	0.000376111
cg22339902	3.407304589153615e-05
cg12096772	9.018147095385398e-05
cg16834370	0.00242834
cg13716852	1.8333068807496744e-07
cg00711072	2.6339638795169762e-05
cg10464773	0.000268958
cg15090899	0.000478548
cg18463707	5.905884647994242e-08
cg27317813	5.021538740379583e-12
cg26600878	9.535811029692809e-09
cg26398691	2.6777114034315375e-05
cg00590260	9.89198290612947e-07
cg17295974	0.000134442
cg24549659	1.905555941195125e-05
cg00489541	1.9346269536701932e-05
cg21728101	0.00350488
cg24309107	7.4211025287151955e-06
cg12869809	3.237233446529153e-06
cg24726370	3.3004177169004834e-10
cg07415359	0
cg06907210	0.000481755
cg19244546	9.496874453507331e-08
cg11059720	0.000282298
cg13819127	0.000767745
cg19032370	2.0163544278695156e-08
cg11204611	0
cg20923990	0.000363994
cg27023822	0.000970772
cg04495654	7.162325565412964e-06
cg01980591	5.0246607985471314e-09
cg24536568	3.370841124228363e-06
cg09464268	0.000356807
cg15341874	1.1051502728287588e-05
cg12372401	0
cg00867835	0.000428786
cg20175342	2.7964885332742995e-05
cg16663984	1.626530118925551e-06
cg20505704	9.259658340310395e-06
cg26281621	3.006345519751541e-05
cg22262544	8.483486516608352e-07
cg27445134	0.000162794
cg14024899	3.2014187393403226e-05
cg01228941	2.243427665860054e-12
cg00718331	5.4239643887399325e-09
cg03658384	1.3450264442216309e-06
cg12170868	3.341368737252992e-09
cg24562221	2.55351295663786e-15
cg12159023	0.00340283
cg09426679	0.000550271
cg09254210	2.589783942852364e-11
cg06902764	1.23495440373933e-06
cg27291468	0.00578633
cg14646055	8.491900947804609e-05
cg13405775	8.167945082515615e-07
cg14212888	1.4409023852524072e-05
cg23235468	0.00196611
cg27360277	1.1102230246251565e-16
cg09771319	5.343926676060207e-06
cg27615582	5.494374910219868e-05
cg17299561	0.000244196
cg15940337	0.000170944
cg16007390	0.00237141
cg25951908	5.471985908722665e-06
cg11846853	8.012734551421374e-07
cg22457110	5.70810065880778e-12
cg22792862	0.000153035
cg13886554	2.3834768207664503e-05
cg11394566	4.106588402663647e-10
cg06501366	1.6653345369377348e-15
cg04450456	1.5811646558505643e-05
cg23221998	0.000105346
cg18188132	6.245240494751059e-06
cg01600788	1.6542323066914832e-14
cg15185986	6.988420084397262e-06
cg10186336	0.000638477
cg01349088	8.04478406113418e-09
cg23819411	0.000125625
cg05782651	2.9081600160241194e-06
cg12243267	5.9218185910481225e-12
cg11578168	0
cg26953403	1.3466960879782164e-07
cg07161061	9.227663348176929e-05
cg17336139	2.0639376423381428e-05
cg11287286	6.708587928316856e-05
cg04476849	0.000426693
cg14233709	6.913265714336703e-07
cg10395519	4.418687638008123e-14
cg18495484	0.000287219
cg19779655	1.8827507325847037e-05
cg04139465	0
cg24790600	1.346560818882292e-05
cg00459613	3.8522246756822476e-05
cg05884886	0.00329321
cg26255898	8.099417803109077e-10
cg05772134	0.00021115
cg27213238	1.0414443774031668e-06
cg23651872	1.1733722622420117e-06
cg08350549	0.000505739
cg25494796	0.00465241
cg13336326	2.5758473132242443e-10
cg20585841	0.000475611
cg22720790	1.005204908199886e-08
cg01737421	0.000460724
cg09861917	4.593056973889453e-05
cg09437135	3.0449530225462595e-05
cg12525949	1.5933385044686332e-07
cg06221449	8.510537288120013e-06
cg16166011	5.2431328612101424e-08
cg13320438	1.1103765325426451e-05
cg24720336	3.0746874769560506e-06
cg27213196	5.047762208221229e-11
cg16818725	1.4876988529977098e-14
cg07648968	1.8562626370899338e-05
cg13462799	4.914407011114008e-06
cg01299774	7.087978198816458e-07
cg24479859	1.8705651506634169e-06
cg03781731	5.975569163263472e-06
cg19847692	1.2073252088184994e-05
cg02133456	2.182256762406354e-06
cg11311342	3.5864681637853835e-06
cg16355231	1.1783042918822595e-05
cg00396899	2.8835558504303194e-06
cg07244098	1.5420997812043424e-13
cg18861017	8.152334524114124e-07
cg14533390	3.669954740104231e-08
cg04723739	4.184827051556539e-08
cg16166124	0.000325396
cg01323777	0.000231398
cg22983282	1.3585349412092995e-07
cg03189153	7.207008262399839e-07
cg13055927	2.2868876623283185e-05
cg07311845	2.933553544204326e-05
cg07776626	5.112066492340972e-08
cg10605926	6.3552496598617836e-12
cg16277225	6.602451918524821e-11
cg13267368	4.050682363976321e-07
cg19319725	0.000234888
cg20333676	2.33937313964816e-11
cg17281810	1.6737056185434085e-11
cg22746029	0.00208862
cg05047411	4.718314721485761e-06
cg06904975	0.000340395
cg17439158	7.793160103575225e-06
cg16566943	0.000190889
cg01702624	0
cg23263840	2.64591134024883e-05
cg05801325	8.589232443179107e-06
cg09539496	0.000144968
cg23256579	2.9446450230397048e-06
cg05419227	0.000410466
cg21006256	0.00114873
cg16328225	0.00153603
cg02551493	6.60181805052229e-05
cg12077487	1.9249157823253427e-11
cg04492858	0.000122502
cg11430371	0.000870491
cg16289210	0.000203474
cg25050392	9.090983189607993e-05
cg02817842	0
cg02139485	0.000379837
cg13170705	5.917821788159472e-12
cg25056129	5.647449638046531e-06
cg21365902	0.000276891
cg13051700	1.183330439191721e-06
cg06815976	1.419792422419075e-05
cg00606190	1.1102230246251565e-16
cg19927816	1.9686588627054746e-05
cg20399086	0.000655302
cg11203293	0.00122514
cg11534391	4.968996860699182e-05
cg03680507	0.000208674
cg06422309	8.421330299768215e-11
cg18924382	3.9493920467315036e-08
cg02645135	0.00407488
cg03870264	0.000166793
cg14848719	8.74287108196814e-05
cg15616940	7.648854806641125e-06
cg09619699	3.798577352664978e-08
cg20773588	1.4247281132639955e-09
cg14784876	1.4334892446066227e-05
cg19002030	3.743560683666658e-09
cg15920791	0.000104874
cg15426287	0.00147655
cg15101863	5.082406063783296e-07
cg13696505	0.000125924
cg14165528	8.148051119927224e-06
cg14400354	7.288225762902556e-07
cg11670269	5.959448075132379e-06
cg17560895	8.123854390862384e-06
cg24829292	7.808118399621478e-05
cg17757570	1.1306495712126718e-05
cg09515442	0.00434193
cg11616438	1.1102230246251565e-15
cg25034424	1.8451753924786374e-07
cg17293936	0.00895619
cg05140286	0.00175501
cg07034308	1.248912310236605e-06
cg17565702	1.1157823942564704e-06
cg04850045	1.28936889387532e-07
cg24968869	0.000685727
cg00074145	3.2188995898296824e-05
cg24286613	4.796623098712871e-10
cg11827366	1.6736073759071601e-06
cg24478129	4.0365405462594595e-09
cg06220755	2.0885358775757368e-08
cg03528824	0
cg09945745	4.702994070049371e-05
cg18149011	2.3956596862939605e-06
cg20564865	5.8558489708704364e-05
cg26947618	7.700495529228135e-06
cg26529538	0.000185737
cg07307142	4.738475167798128e-10
cg25024195	2.871733990994496e-05
cg01702330	0.000855026
cg10516993	5.714095863140756e-12
cg18044793	5.874612185596817e-07
cg21667061	0.00481703
cg17527404	3.016339278349989e-08
cg20737909	9.818979939457684e-06
cg25261059	0.00385225
cg08305436	0.000286888
cg05269440	1.460188636670523e-10
cg25266281	1.9774646302650467e-06
cg11852899	8.007350724481554e-06
cg19659004	0.00144439
cg23469538	0.000138735
cg27524988	0.000328634
cg23605644	6.086910396352341e-05
cg22232107	0.000468373
cg21455160	1.3381236618759118e-06
cg24169315	2.8461098120491357e-06
cg01406652	8.834577513994191e-11
cg13031492	6.3413259359101914e-06
cg10471574	1.7424313917824286e-05
cg08969832	9.451384119785189e-11
cg08450021	0.00126923
cg21173402	0.00019666
cg00688402	5.742444110934386e-05
cg08439752	8.082255321217868e-05
cg20276780	0.000134581
cg21104965	0.000877166
cg16466107	3.1859802158917816e-05
cg25370039	2.777610585980028e-09
cg07343739	1.112152642623876e-05
cg05131940	1.5438179223892234e-07
cg07244326	3.3309733082909077e-08
cg23178069	0.000528893
cg06002470	0.00010611
cg00693004	0
cg27324642	3.7977430433766557e-07
cg24925701	3.892845360020658e-05
cg01698058	1.146330371748494e-05
cg10846614	3.190298748512177e-07
cg13596487	0.000955443
cg14191048	0
cg19150842	4.814316488799264e-06
cg14644418	5.3307486794329506e-05
cg23110430	0.00224134
cg20931907	0.000108615
cg14642338	1.0229071478740082e-08
cg10430243	0.00044113
cg24790184	4.196006846424183e-07
cg12303981	3.215714681203963e-07
cg12814571	1.1526961496421961e-08
cg21410276	1.3027963139844445e-05
cg10653456	0.000940806
cg18783429	0.000441065
cg15737470	3.162540407486425e-05
cg08461949	1.7934376708828026e-05
cg08759041	6.0372788541762645e-06
cg06477663	0.00171681
cg13577786	0.00141021
cg12183150	0.00143595
cg26576875	4.2635805441726404e-08
cg07247150	0.00104706
cg00647658	1.197898097382577e-07
cg17807411	0
cg04273131	1.3342621368317431e-05
cg08674227	0.00488971
cg22507154	0.000304716
cg06417215	1.3613230542830479e-09
cg05142680	1.4874267373343741e-09
cg08706567	7.067507357128022e-09
cg14288668	1.7392388624859478e-06
cg16962216	0.000149525
cg15364850	2.457064049332658e-06
cg26999744	1.0108265254826776e-06
cg10784720	1.3551271157430378e-06
cg12162424	3.948792401953227e-07
cg02313495	0.000966423
cg04217177	9.005463041944495e-11
cg08035151	0.000213424
cg25718748	0.000281969
cg10233258	8.853544518738765e-06
cg23095642	2.298161660974074e-14
cg07453428	0.000102381
cg03165014	0
cg21090866	6.738167990238964e-07
cg08045932	1.5038027489922001e-09
cg20477190	7.785095309043033e-05
cg02439789	1.7358558856983564e-06
cg25275876	1.1921184582153188e-05
cg08626439	0.00455434
cg17062777	1.1461700477610748e-09
cg16979303	6.182913070418294e-09
cg25886523	3.6986067730726546e-07
cg11237901	0.00181221
cg09955645	1.7368156209895957e-06
cg12858902	3.371082524239455e-09
cg15949830	1.213545579581421e-07
cg22198044	0.000345196
cg23687322	0.00226344
cg19923019	2.335810925235826e-06
cg15339688	1.2998760223092987e-05
cg23891399	0.000346163
cg05210804	8.22216911677831e-05
cg15087409	0.000189074
cg08638965	1.3219916789264374e-05
cg24367294	2.8845918392250702e-05
cg20829211	7.447008720107284e-05
cg18619039	0.00290085
cg01316390	2.889025888530572e-05
cg25540028	0.000168519
cg19223211	1.552237579838245e-05
cg13252032	0.00105616
cg01972924	0.000446945
cg03394309	0.00236266
cg00010672	0.000192123
cg02605456	5.362377208939506e-14
cg08792260	9.745000777194868e-05
cg02760962	1.4701924692106516e-06
cg04024164	0.00126468
cg15137954	7.578398966923139e-06
cg16121206	3.1204018269281875e-07
cg08817693	0.00202436
cg20070659	0.000225426
cg16796107	1.3696618380576453e-05
cg27109030	3.508024426501777e-09
cg10164249	1.1882617249825422e-05
cg23496321	6.422640197456531e-13
cg24326782	0.000113752
cg15636421	0.00340187
cg11460714	2.7885562747798076e-09
cg01332882	9.811649712698767e-06
cg20999387	0.00123828
cg11210374	4.0012070934292154e-07
cg14972210	1.8290302605805664e-09
cg23971289	0.00187647
cg27255759	0
cg10857441	0.000463432
cg18890544	6.837371475998388e-06
cg11525267	0.000335619
cg01107450	0.00424499
cg04222842	1.0248292910075563e-05
cg13471365	7.913534255665766e-07
cg03630148	1.2100935599446139e-05
cg22891371	2.640250685526091e-06
cg06778613	0.000935063
cg19041857	1.939423621699632e-09
cg22537656	3.469255882571076e-09
cg18587137	3.877453913503359e-12
cg13372830	8.797139683380806e-10
cg13212589	3.437289886742967e-05
cg21051662	5.971012573269263e-11
cg25531473	0.00556668
cg24146100	1.391241704618018e-06
cg21165395	3.5623712535404195e-08
cg22954460	7.40631690598903e-05
cg10296914	2.2300122016871704e-05
cg23359665	1.5587262595317952e-05
cg22379212	0.00021332
cg11969952	4.094381612285147e-05
cg06179011	5.924710097648944e-05
cg00526547	6.424407641003604e-05
cg21568145	0.000353055
cg03310427	0.00283642
cg16565913	2.049270377724177e-06
cg11166365	1.7035262089848402e-12
cg15532991	9.690759091318668e-05
cg12160187	0
cg12063795	3.844973750499747e-07
cg20500854	4.674038933671909e-13
cg27172613	0.000175002
cg14358549	2.115177168748872e-06
cg02286533	1.3878764804076127e-10
cg18985334	0.00178362
cg04069100	1.2753117292096938e-05
cg10617796	9.078345503010787e-06
cg15509764	0.000494543
cg25479128	1.7756450432226956e-07
cg11433980	0.000458367
cg23325719	2.1632388543690872e-05
cg10520135	2.417478473404344e-06
cg07665241	5.230705625303145e-07
cg02049240	0.000996702
cg03087945	3.524125858889171e-05
cg15062055	4.549010044208046e-07
cg24829409	1.0290398866352746e-08
cg20258249	0.00402209
cg11722671	8.34254975135007e-06
cg26672776	1.0514353684376587e-05
cg02058483	1.5209467019161593e-10
cg18371769	0.00304708
cg01352374	1.2952013179745592e-06
cg15578234	5.944134073843088e-13
cg27281559	9.753203731932558e-05
cg11050198	2.5930106334337566e-06
cg13149686	7.853823611214672e-05
cg05721771	1.1531707174383676e-05
cg12013258	0.00358536
cg10143189	1.9311037213753934e-09
cg24978306	2.6122501471936843e-05
cg25704251	1.6067125175989183e-05
cg01135626	0.000105936
cg07034855	8.02341409740226e-05
cg22447508	3.9014874921528e-05
cg04619585	7.041708737975938e-05
cg22970003	0
cg10115075	6.384770045997357e-09
cg07186364	4.898677660991613e-05
cg19906895	9.229668140875447e-10
cg12111783	0.000142397
cg01309671	2.5283735257675133e-06
cg19070856	8.382151317487541e-07
cg07166546	0.000108931
cg15237618	0.00218269
cg10866391	2.4172517024023676e-05
cg20237920	6.7734449754608406e-06
cg09222474	6.000927541194301e-05
cg04647982	0.00103254
cg09549073	1.0691888807645711e-07
cg06937068	6.796325041713569e-05
cg01129674	0.00017732
cg21937395	7.597501395784079e-07
cg24549311	3.618273147765194e-08
cg20490392	0.00400569
cg13899935	0.00181345
cg07445025	7.011117026944902e-06
cg10298052	4.23464231458226e-08
cg00158530	7.161197068905611e-05
cg26096884	2.080177141650097e-10
cg04581892	0
cg24716879	4.824421856453043e-07
cg27055580	0.000701946
cg18477422	2.5765466427074557e-09
cg12914966	9.64783808399261e-13
cg01837362	1.6883111020327135e-08
cg00529697	8.944342821948226e-08
cg15470298	1.0697935759473864e-08
cg02569138	8.455982664157258e-05
cg01430566	5.364571894705961e-06
cg13125157	3.173862173078135e-08
cg06478886	2.8278626972966237e-05
cg05620362	4.4734684356839693e-07
cg10720000	4.2952558021447373e-07
cg03635790	4.767297667740422e-13
cg13733755	1.0380474257942751e-11
cg01994049	5.148399385368485e-06
cg09374442	9.795139097767969e-05
cg00910107	3.3039335444184914e-05
cg13465393	0.000106818
cg09777637	5.39878934791016e-06
cg22470342	4.1176728693415043e-11
cg13426221	3.816041274640192e-06
cg24527382	0.000410146
cg26898531	5.608087261244066e-08
cg21672057	0.00249749
cg14441480	2.2135617783192174e-09
cg16065021	1.7568598278394632e-06
cg22708233	1.377774309196944e-06
cg20697768	0.000189438
cg15552843	0
cg02011869	0.000215278
cg01245531	2.5833222228044406e-09
cg07764473	5.280251246109202e-05
cg19350679	0.00606433
cg09553982	0.00299623
cg27113419	4.131577291177635e-05
cg10800226	0.00305255
cg15650240	0.000126539
cg09577511	5.785693066862052e-07
cg16677969	0.00384319
cg14885742	4.4696003742572543e-07
cg18028222	0.000140765
cg14201699	0
cg03272066	0.000151776
cg09667013	3.2635742882591856e-06
cg06544877	0.000760016
cg19717773	1.7841678134900008e-08
cg16913250	2.3208382904593705e-05
cg15995251	8.588880695548085e-08
cg02632506	7.107963201924417e-05
cg22547775	0.000113878
cg05863825	3.576497003110468e-06
cg13407975	0
cg05259868	1.3130607712241726e-12
cg19048357	5.734891954656263e-07
cg15119961	3.1846449810579713e-08
cg11293764	0.000159952
cg27457717	2.915111654400171e-06
cg26640077	7.128010416357355e-07
cg08436104	5.0536968350667344e-05
cg00862290	2.0059110450443285e-07
cg13183581	7.155054326801746e-12
cg22572476	2.2278667032304966e-06
cg15527031	7.784322475501426e-08
cg08335401	4.2651226683787513e-07
cg18181906	4.3298697960381105e-15
cg08123444	3.37189316530484e-05
cg02275875	7.391928096323053e-05
cg19277154	1.1077197648035053e-07
cg10413224	6.525020201930687e-07
cg27262852	3.447497280195666e-05
cg02459680	2.4028730918557173e-05
cg02788637	0.000150079
cg25558667	3.1907809727727e-13
cg10233674	0.000710151
cg20698421	5.94462950087582e-07
cg09639133	0
cg06679851	3.2698010965503954e-10
cg08016083	5.5067062021407764e-14
cg15074974	0.000159161
cg19524037	4.671463871286363e-08
cg24728209	3.1506689524452014e-05
cg12363903	1.5700436450938327e-07
cg01176433	3.5678099363778415e-09
cg19738506	5.099860079504914e-05
cg11358405	2.718272135715516e-06
cg12467286	5.8519855627992e-13
cg05024157	0.000646413
cg22318514	4.0372207410488414e-07
cg10899768	7.696893633557522e-08
cg21954549	6.465860069582163e-10
cg00051952	8.972421956299215e-05
cg08316724	0.00145812
cg13241663	8.374867466187652e-11
cg21950196	8.98352320932716e-06
cg16496390	0.000223102
cg13780207	0
cg19754283	0.00012305
cg25916883	5.272052718829912e-07
cg03052956	9.992007221626409e-16
cg11903855	3.3286880918304007e-07
cg11051221	2.0646054942119463e-05
cg19819404	0.00155844
cg18392922	0.000205019
cg22744079	6.840185969514412e-05
cg12250197	0.000241607
cg11441847	0.000269519
cg07601804	0.0063416
cg19243717	2.5747172137768892e-05
cg11970204	1.392624824458899e-06
cg10193870	9.28241446318534e-06
cg14870234	2.0538532939373688e-05
cg01536114	6.684060611605869e-05
cg21610815	6.949515213183766e-06
cg08655952	0.00334473
cg06539694	4.729990177310128e-09
cg05217257	0.00152947
cg04224247	0.000186225
cg08258782	0
cg14061423	0.00146276
cg14352469	7.698144321999223e-08
cg06516751	0.00231382
cg18771034	3.3094070817085708e-09
cg03629335	4.620998760973549e-06
cg16035285	1.3513132340214895e-05
cg26522743	2.3489174061364082e-07
cg14177825	1.335892507725589e-10
cg14741713	1.1854866675875542e-05
cg27183173	0.000763142
cg04632378	1.963418316819343e-11
cg26355577	5.363387511891915e-11
cg25698935	6.114334703799518e-05
cg05867448	0.000589128
cg09816420	1.8393921297210625e-07
cg03146196	0.000427537
cg05769153	5.551115123125783e-14
cg05727070	0.000127239
cg07327347	0.00149298
cg27282281	4.86736165727919e-06
cg01066056	0.000299706
cg22884579	0.000220393
cg22028894	4.757305660518796e-12
cg06106484	7.433630992048634e-05
cg04738028	4.686012688992491e-10
cg13264399	1.4027479178224667e-10
cg19112804	0.000390897
cg14347841	0.000458803
cg21811204	4.0445424787094453e-13
cg11728399	0.00223616
cg10305299	0.000607443
cg13543436	0.000724161
cg13057506	0.000384387
cg00204728	0.00345678
cg07190378	1.0098978575623363e-05
cg11830900	3.605038600973387e-09
cg27079614	0.000560874
cg24702069	0.000133064
cg15534364	1.3644994250050502e-05
cg02058602	0.0001289
cg01393985	7.812908550797193e-05
cg17715113	4.0148636691217376e-05
cg27416781	2.2293611501300603e-07
cg01900557	7.129852264142755e-12
cg19422657	7.839178475244069e-07
cg20286898	1.0244609385923198e-05
cg00941856	4.1084590063356075e-07
cg05994135	4.0912370427026445e-06
cg20777186	0.00122985
cg27054331	0.00182006
cg06814287	1.3357374812894562e-06
cg11177481	0.000395369
cg00472710	0.000550436
cg24985772	0.000154127
cg15013992	0.000238604
cg22479402	0.000268337
cg17893520	0.000118271
cg11715943	2.220446049250313e-16
cg08065271	6.692891796333811e-10
cg25730371	1.1213252548714081e-14
cg21639451	0.000144406
cg16126754	2.86776417646184e-06
cg11504264	8.635764503495125e-08
cg07003881	0.000358155
cg25360734	2.7376957600910856e-07
cg23646059	2.1917678783012207e-10
cg08382577	4.3289938300716813e-10
cg17070938	9.039102799590637e-12
cg04001676	1.4502103407032507e-08
cg21083467	2.5922260126653995e-05
cg15152958	6.435417662764564e-06
cg15084543	3.783941085244713e-06
cg14509403	0
cg03613557	7.929460421607359e-10
cg03650189	0
cg15710545	0.000251167
cg19005485	0.000139621
cg21524856	1.0636935776631162e-11
cg19836906	0.00120411
cg13650856	2.5953750815155274e-08
cg10830603	2.1464885979760595e-08
cg18445504	0.000226422
cg09373730	0.000139851
cg17136073	2.668536138172861e-06
cg06578633	0.00907771
cg10359347	0
cg06496648	4.278288460779489e-05
cg17735593	3.728042319295355e-10
cg00859178	0
cg03981793	2.1588897187729827e-06
cg18106366	0.000190926
cg20371944	1.1102230246251565e-16
cg00525383	3.5638159090467525e-13
cg15612657	2.197539434045659e-05
cg14983225	0.000829241
cg14902204	0.00105266
cg02356381	1.844056291522289e-05
cg24239337	8.215650382226158e-15
cg03472888	0.000250371
cg21185563	6.809554765740966e-05
cg25814293	0.00014231
cg14892037	9.196207129136269e-10
cg03058862	0.00142009
cg01371660	0.000158255
cg11759860	0.00287912
cg23450373	0.000491741
cg20495052	1.3411828826415118e-06
cg14161730	8.321696136548429e-05
cg13029460	2.9761538179906566e-05
cg04816311	0.000143819
cg06484435	3.922958516400232e-05
cg02915422	0.00110557
cg00522582	1.3318971592291007e-08
cg19735538	0.000159766
cg26811832	0.000232082
cg11239168	0.00348924
cg13270055	0.0002133
cg03561507	0.000248475
cg18343957	9.429376231395725e-05
cg08955548	2.700835897229137e-05
cg11529236	6.452366782927488e-05
cg18782210	6.197718871447933e-07
cg05907223	0.000461836
cg13886373	0.000217209
cg04103172	3.863608896170767e-05
cg11865600	1.100883022286947e-05
cg06054159	2.2662572074505505e-07
cg13569424	0
cg18049414	1.7031862152849797e-06
cg27421105	5.6468376675722354e-05
cg23697266	0.00275767
cg12169306	2.4484705896110626e-07
cg01815567	7.486020202396304e-06
cg03263002	0.000102065
cg23484272	8.563267374084305e-06
cg25903474	2.4868995751603507e-14
cg21784305	0.000163874
cg27644869	3.7160274857228615e-12
cg02865165	0.00127
cg13640225	0.000497052
cg20548231	3.580197330899093e-05
cg17519696	2.9263469250029317e-06
cg13057898	0.000305644
cg01562635	0.000110387
cg09825309	4.210656778802502e-08
cg16863052	7.75894490434581e-07
cg24482177	0.00230631
cg04550245	3.013469554558057e-06
cg06030274	1.22742264818676e-06
cg27520905	2.2489852811169442e-05
cg17991347	0.00320664
cg13943773	4.001127580810504e-06
cg20695175	0.000185657
cg10877560	3.1044056214568627e-12
cg26012927	2.9103464083135577e-10
cg17673187	5.631958834961814e-06
cg03197961	7.65087199964265e-05
cg19979574	0.00405824
cg07219295	4.70611464242765e-08
cg21437251	0.000175392
cg04861259	2.387481357057908e-08
cg07749147	1.3459846470720294e-07
cg09506081	0.00113736
cg10292949	9.188350027500292e-07
cg15420071	7.833869319906483e-08
cg10933494	2.217927686254395e-05
cg00045227	0.00476005
cg16243156	0.000953914
cg18720622	6.594100212531373e-07
cg21718380	0.000259604
cg00752249	4.72340289103812e-09
cg15442338	1.3905111777789969e-05
cg03370752	0.000412251
cg04632623	0
cg25499543	3.067873732831572e-10
cg18402324	3.1542641907300606e-06
cg24938493	2.8100410887077487e-11
cg08994060	0
cg01050010	0
cg13562929	3.041837867112651e-05
cg22995959	2.1678936423796813e-09
cg15671946	1.5878794457080403e-07
cg07834743	0.000112361
cg03937463	1.620148459835491e-12
cg02392269	0
cg11554566	1.6882861775258107e-07
cg18912006	0.00102643
cg16726325	0.000205606
cg13929323	7.289250314457263e-10
cg18112405	1.705868135637445e-08
cg20347665	0.000130203
cg09184271	0.00171456
cg14348171	9.837653409250358e-05
cg14656794	1.942638467022917e-05
cg19045731	5.820822370772305e-07
cg07200628	0.000633564
cg04986336	0.000139912
cg20306025	0.000169376
cg14132888	7.659889744715542e-08
cg23810282	4.3031335383858504e-08
cg11168423	4.010171972268495e-08
cg24884420	0.000275856
cg09049334	1.2520566328166893e-07
cg10443344	0
cg20910568	1.2494116708228198e-05
cg07576591	2.984071096001628e-06
cg01794156	2.63003241407489e-09
cg03171770	0.000113545
cg19473989	2.9940687595875204e-08
cg06274699	7.705382135791972e-06
cg03688409	9.264586079416048e-06
cg21672992	0.00245817
cg23233843	3.7029712629532696e-11
cg02590710	2.467599668154463e-06
cg04286880	0.000520989
cg12030941	2.943978094638311e-08
cg15572235	6.056642132268308e-07
cg13546658	1.7011059227911574e-11
cg09764658	0.0003423
cg23618440	5.1158034261034047e-05
cg14041616	0.000260206
cg27069150	0.000188023
cg02004548	2.8457880496546295e-10
cg08116769	0.000918611
cg25611254	3.9368800797134895e-07
cg05673539	8.76010025496754e-06
cg22991699	0.00238939
cg01634988	6.546674050555978e-05
cg21577110	1.8254639582160337e-06
cg06494037	0.000103617
cg03435229	1.8752777555253175e-06
cg23945636	0.000340383
cg14078088	9.977390580395706e-09
cg03605858	7.580463812217886e-09
cg06911873	2.949330960355656e-05
cg14076132	1.4002093262632798e-08
cg02075877	6.101052566664933e-05
cg02518135	0.00626444
cg24435747	0.000574007
cg06324373	3.425775219056959e-10
cg25582220	3.062644714035834e-05
cg08093211	0.000251923
cg03463411	0.000253422
cg05037024	5.2261781805063023e-05
cg25323012	0.000946803
cg22455327	0.0015114
cg03611151	1.1044431674767097e-06
cg27230524	2.281806288362276e-08
cg26723570	1.2858603071208563e-12
cg11112528	5.402291460843145e-06
cg02137496	3.25876992057772e-10
cg10921694	3.596638824931997e-05
cg10807643	3.815194740131034e-06
cg12470247	0
cg14911918	9.142368848247262e-05
cg22753661	2.1766921909360804e-07
cg04693014	1.9479039281566912e-07
cg02269497	4.037484105934297e-07
cg05903289	7.243243020116363e-05
cg07238698	0.00126681
cg05850870	1.658413289451488e-05
cg27577719	2.4274352958486567e-05
cg09232069	4.744192816374948e-10
cg04349293	0.000190911
cg10432947	5.726620697643625e-07
cg18768136	0.00151871
cg11049305	0.000662263
cg06428626	9.565720116011533e-08
cg12121643	0.000352342
cg12062782	6.661338147750939e-16
cg09020104	0.000996625
cg09222283	1.0854578467167642e-06
cg09935124	0.000535054
cg26342114	7.21248913149175e-07
cg18852692	4.176083174944889e-05
cg16836311	2.914957164534826e-11
cg12156873	3.267718307264911e-05
cg24845595	0.000205459
cg17452565	0.00131629
cg22751046	3.452793606584237e-14
cg09630385	1.2215162215056807e-10
cg19169023	8.564012832223966e-09
cg06450373	4.148383878643802e-05
cg01918534	1.7470368524064028e-06
cg19558933	7.619434350625287e-05
cg04053798	1.55167848947535e-06
cg08651389	0.000497314
cg15606819	1.988634194871608e-05
cg02286193	3.5893424898958415e-09
cg23155965	0.000790033
cg24757160	0.000628543
cg24237657	0.000169086
cg07317062	2.250536275105741e-05
cg10338785	0.000336107
cg24673886	5.551115123125783e-16
cg09936552	1.4826046390581382e-08
cg07535790	1.9986890829715165e-05
cg13752184	2.6193427948628667e-05
cg22904711	6.204732283521253e-10
cg04034577	2.9302117965368524e-07
cg25713558	7.909760213475892e-08
cg13930727	0.000133019
cg02932204	0.00531622
cg26443646	0.000739308
cg11551464	0.000476164
cg08761611	8.116376003330927e-05
cg09890980	0.00044199
cg00514511	0.000189998
cg13598419	5.622573101549122e-07
cg22813430	1.0051737220351242e-11
cg21525946	1.5201173653167643e-12
cg16484858	1.0290225058273705e-05
cg23708337	0.000423093
cg18397707	1.6219371068437738e-08
cg13460643	9.563814572510765e-07
cg05460903	1.809744068681507e-05
cg04074010	0.0015111
cg02632490	1.7105882747614487e-05
cg14832669	8.797818029648852e-11
cg02854313	2.703434441864161e-07
cg11317690	1.5994854104861567e-05
cg03644691	4.270916953430515e-12
cg12222949	2.175637003887232e-09
cg23494018	1.3362311257480997e-11
cg20234172	0.000205499
cg06353725	0.000986335
cg26288595	2.018885059129616e-10
cg03742148	4.294102073920669e-08
cg25737241	2.867125768246659e-06
cg21402722	0.000205065
cg18990612	3.554469847233399e-05
cg16613943	4.962254627649543e-06
cg21177291	0.000319613
cg06060980	0.00157931
cg08426030	4.827327924061819e-07
cg11988169	7.022009363932824e-05
cg04050782	0.000442309
cg17602126	1.4140103936632897e-06
cg18440824	2.2633730499377336e-05
cg13376752	5.71829351980746e-07
cg13702536	0.000611597
cg05813131	6.195315371826382e-10
cg00609295	5.082938868694598e-07
cg00404280	1.6410206526984439e-12
cg15030849	1.3624001986567436e-06
cg18246024	7.246479383216098e-08
cg16268708	1.3836364554098424e-07
cg20066118	0
cg00090781	2.5645394495787954e-06
cg14974397	6.036051548585775e-07
cg20475216	0.000786543
cg08931687	0.00790803
cg26280727	9.062265277082204e-07
cg20467412	2.541494589358706e-05
cg09757109	3.3306690738754696e-16
cg21817668	1.6348189468828878e-10
cg23707590	0.000153045
cg26103104	0.00473063
cg14834004	0.00166739
cg11906002	1.7170888441553345e-05
cg06032862	5.3672449876862593e-05
cg16351869	5.195992752948797e-05
cg15499144	2.9286668767891655e-07
cg07515565	1.4740542120250666e-11
cg14770642	3.102990232539682e-07
cg24665592	0.00152329
cg22568423	0.00272424
cg05766636	0.000266562
cg14883772	1.0392464666608703e-11
cg08938155	2.666570674270119e-07
cg17445155	0.000149672
cg18375068	0.00317151
cg12518665	2.5269863632604306e-05
cg20737382	7.863626044768424e-07
cg06502149	4.1663352985277236e-05
cg25024558	0
cg12948059	0.000499427
cg27147258	0.000127719
cg10724867	3.212672854235876e-05
cg18778161	0.000490171
cg24700763	0.000602098
cg03538996	0.000802685
cg04450003	0.000284953
cg13312942	3.0747690848986764e-07
cg22214780	4.582023649390976e-11
cg24864576	0.000144444
cg17013770	1.4433354511567131e-10
cg14923176	6.775666709601946e-05
cg22971145	7.076909095404815e-07
cg14230133	0.000421883
cg00976906	4.3034030083877184e-07
cg08264933	9.748474074866564e-06
cg22607451	6.86373513247851e-07
cg04165759	4.264440811740933e-05
cg20106684	0.00011116
cg03188390	0.00467625
cg15051541	3.053224340021643e-12
cg04539111	1.1163410842063293e-05
cg23553085	0.00353968
cg00061868	0.000171416
cg16918558	4.2949876988274127e-10
cg13088755	0.000170945
cg07833959	1.0258777762839344e-05
cg08222382	0.000215064
cg25006249	0.00391158
cg02925848	1.0457417026321636e-05
cg08467416	0.000392544
cg19022179	6.481548663339609e-07
cg15968140	3.070898966739399e-05
cg01268383	3.5725555846966017e-10
cg14182974	5.611320976062206e-05
cg00646659	5.283594927174562e-05
cg20442231	5.7853804108387585e-05
cg04514171	5.601217045736462e-09
cg20251225	7.4286189422068105e-09
cg21051232	0.00250466
cg05095590	0.000124901
cg09753762	1.673987786166009e-07
cg21517121	5.218048215738236e-15
cg17136794	2.853813098691038e-05
cg01487661	0
cg14601312	0.00167959
cg03842440	2.048554732314578e-05
cg26786045	0.000147599
cg11172930	4.694161676777053e-05
cg15764645	8.316860645329882e-05
cg23193831	8.782763102344049e-07
cg01690878	9.570182269325045e-06
cg16167043	0.000717879
cg20715239	7.42973731493457e-06
cg04915618	3.825898459930421e-06
cg27153400	0.000550373
cg23848484	1.9761969838327786e-14
cg18478731	0.000351383
cg06777813	2.3456369069307925e-09
cg20055056	7.0916709845603165e-06
cg06549238	1.570054484201222e-07
cg12756338	0
cg18007935	2.728440839927515e-08
cg27154217	0.000258212
cg23832103	0.00107126
cg16193078	0.000428296
cg22936849	2.5265881345992725e-06
cg14107136	1.9969321471968726e-06
cg20368230	2.2755410855612723e-07
cg07019225	4.004186082551264e-05
cg07360877	0.00151416
cg20076301	1.1167791597044285e-06
cg00006815	4.269917752708352e-13
cg05287266	4.403817267961685e-06
cg13474370	0.00107536
cg13933773	4.697520150642731e-11
cg02427109	0.00167284
cg06306577	0.00124855
cg22151773	5.068821794729228e-05
cg22721608	0.000483569
cg24431033	8.412377774391633e-05
cg06563713	2.7415030987798517e-05
cg11946630	9.784657128975027e-08
cg26059977	0.000278651
cg03514381	1.19553178967724e-06
cg03670816	3.011752924830802e-08
cg02041067	0.000424074
cg10280099	0.00059464
cg12949530	1.5498319849704956e-08
cg23511885	9.36051236521962e-12
cg25904743	8.27077751175409e-07
cg04926827	4.872923952126129e-06
cg13461447	0.000151648
cg24828811	1.7628204216357801e-06
cg01499518	1.4573025125530492e-05
cg22778903	1.172033212593071e-06
cg08169020	7.202146339757576e-06
cg01366941	1.6082255527294365e-08
cg11128848	0.00574904
cg11106128	0.000320017
cg22084793	0.00455981
cg04516011	0.000418988
cg04904561	1.487887590911896e-11
cg17189778	8.628243268749003e-07
cg17717357	3.199741751147567e-05
cg06584561	1.2852700963961183e-05
cg20824840	0.000200966
cg12742739	3.854802810288049e-09
cg00201779	0.000928441
cg04014804	5.621129339772324e-09
cg19781450	4.193481726311177e-07
cg21237687	5.908931697384823e-06
cg09459527	1.0258262662654616e-06
cg00976097	2.623640950050188e-07
cg00840433	5.720119350738351e-06
cg13422830	5.699188744268113e-07
cg21762788	0.00079164
cg26333902	1.0526024496471109e-11
cg24702360	0.00874138
cg25454336	3.5414891446983177e-05
cg21300990	1.3864226995230489e-05
cg22903943	1.2275796212879442e-06
cg00256046	3.019284822158852e-09
cg14272688	3.170005843378121e-07
cg04539301	1.809698914057023e-07
cg00547789	0.000247702
cg09608545	3.2023272922288015e-12
cg19461772	8.545282548233502e-07
cg15997319	4.6343507031920694e-08
cg24766109	0.00248
cg22025005	0.00243786
cg21851210	8.916423772398208e-05
cg27056715	3.1270669986760424e-06
cg00861065	4.0820990486745146e-06
cg06148468	5.995836049876857e-10
cg26360429	1.0290546192948113e-11
cg24532901	9.917287195049251e-05
cg03738025	3.5023583588866813e-08
cg19015962	0.000193818
cg15486233	1.5174551822871862e-06
cg09506600	0.000139614
cg22154765	2.4202629627767536e-05
cg12684052	2.5943374857617663e-05
cg11049154	0.000636231
cg20955833	0.00025213
cg03537374	1.6427429860077503e-05
cg07616871	0.000498041
cg25107893	3.737110351065276e-06
cg15230342	0.00146607
cg11203914	5.734268355306327e-05
cg08082436	0.000752668
cg07094528	0
cg07053880	0.00402697
cg10075918	0.000487147
cg14752426	0.00104608
cg24881607	2.3566695483978606e-08
cg04530214	7.525957634868519e-10
cg26194071	0.00073308
cg10668930	3.219646771412954e-14
cg05807167	8.706007677050653e-05
cg05301556	0.00179819
cg14223671	0.0070647
cg21931338	5.290258231482881e-10
cg15814747	0.000319562
cg02074763	7.603444962533956e-08
cg25457927	8.328475619212572e-05
cg26382679	0.000924765
cg02583883	0.000408545
cg07403865	0
cg23547759	3.4247976441470485e-06
cg05589489	0.000370492
cg08687025	1.2399708704258217e-08
cg15699243	4.219895899970627e-05
cg18202392	2.717925418060929e-08
cg19815565	0.000391823
cg06568464	0.000931933
cg02587606	1.8969437132199118e-10
cg07263979	0
cg20415643	4.3874883115524455e-07
cg21622536	0
cg17102205	0.00263744
cg13042730	5.601075159233915e-13
cg12804730	4.930705510886035e-06
cg26973765	3.3125118426013955e-08
cg03074968	0.00113206
cg08077890	4.132814949719954e-05
cg16049690	4.826194999196787e-11
cg17772680	8.781983389316572e-05
cg13221347	0.00587078
cg22659765	8.762268182527233e-05
cg05912220	3.13528240369898e-06
cg24996161	0.000211577
cg17465202	8.343583490233453e-05
cg09439915	4.859587844829871e-05
cg01587662	0.00313258
cg14205164	1.7580381594939354e-12
cg20418711	0.000230719
cg16227775	4.772669010888464e-06
cg05585317	3.6637359812630166e-15
cg21518713	8.7618379218668e-10
cg05782751	0.000173066
cg19598255	1.9954372265651443e-08
cg05574272	0
cg07930192	1.0254604281279e-06
cg22178513	0.00226711
cg04063615	0.00171838
cg01067505	3.834369702104823e-05
cg10259827	7.077620013840047e-06
cg06122864	0
cg04784101	1.6561320093089194e-09
cg11296782	0.000273749
cg02284441	2.8341588122704486e-05
cg13370916	1.1304386648980369e-08
cg06903658	3.080489176832124e-05
cg17058972	3.321784807774897e-06
cg23638308	1.690769746431897e-11
cg09546249	1.3599719461687698e-08
cg12346119	3.041407494741577e-05
cg07147204	7.286393710614902e-13
cg26930243	5.71781736546928e-06
cg02384888	0.000129056
cg01804836	1.3252079433812014e-09
cg12186219	0.00489278
cg02099572	0.000171368
cg21408716	2.277200650269151e-11
cg18849630	0.000716947
cg25258740	0.000129308
cg15667675	0.000102966
cg25715134	3.231026199046472e-05
cg03813170	0.000139663
cg18145070	2.1448975928706204e-10
cg19293122	0.000112363
cg07500170	0.0028876
cg09649916	0.000113939
cg18000886	1.8119727940302255e-11
cg09032717	1.9179796306723063e-07
cg10058766	1.846488739687402e-09
cg27530576	0.00341642
cg18562299	0.000104057
cg23095299	1.8482992913959606e-12
cg05101463	0.000265673
cg24365804	3.0132345507638547e-09
cg13984492	0.00221712
cg08850438	0
cg25342481	0.000359035
cg06001716	2.815563648894681e-08
cg14665366	1.9554802221932732e-11
cg24626752	1.0084921018171933e-05
cg20075914	7.530340264794155e-05
cg14831653	7.293743088943039e-06
cg23478409	9.715763464868132e-07
cg18846074	0.00340886
cg06128021	0.000517572
cg06640891	2.6137174524931694e-05
cg27344162	1.280983918250378e-05
cg15063530	4.19935222687462e-05
cg21461082	1.2321189502007002e-07
cg13353964	0.00363371
cg11116176	1.3367085216486885e-13
cg18981227	2.9976021664879227e-15
cg21306843	0.00267501
cg12141457	0.0024942
cg03141489	0.00134548
cg00447970	1.603723402188173e-06
cg08164777	2.03660101920633e-05
cg05583921	1.7704032417853455e-07
cg13918808	3.2883247318427067e-06
cg20337720	2.7543109442307312e-05
cg02583051	0
cg09791621	0.00199788
cg21531689	0
cg14506141	0.000106101
cg05505221	3.768146791260918e-07
cg01624348	1.6087131626818518e-13
cg22663859	1.3596650921487985e-05
cg01706409	7.178277964281499e-05
cg06577446	0.00098599
cg11424665	1.4619225559009408e-05
cg08125682	3.131838677283838e-09
cg09388160	0.000276187
cg20933713	0.000333287
cg02410480	0.00476371
cg05413628	1.0152222145620726e-05
cg13818451	1.444539932116129e-09
cg01271423	1.2743127767778084e-05
cg07357827	1.1340457687358807e-06
cg26631039	6.550123776705163e-10
cg05641446	4.797558494806786e-06
cg25716820	1.0804236930672673e-06
cg27132415	3.950021966547812e-05
cg25602718	2.90878432451791e-14
cg08144269	6.439293542825908e-14
cg08282512	0.000191001
cg05442715	0.000192811
cg24938286	1.369234409298592e-06
cg00706755	8.733287271134316e-08
cg01673753	1.5183213686320585e-08
cg08846011	0.000920928
cg00532474	4.422477989596274e-06
cg23639308	1.4394034808518086e-07
cg06657721	2.3926385206429757e-08
cg15168497	0.000914502
cg22928637	5.76809026719971e-06
cg23189951	0.00378289
cg15652666	1.6300276706182615e-06
cg11345693	0.00273411
cg25267808	0.000106808
cg01308913	6.731768587009412e-08
cg16760993	1.9429254908276405e-06
cg14375121	1.5291503618897195e-09
cg01882498	3.642675214565738e-05
cg13837202	2.1495230706491952e-08
cg00689075	1.1371307018226418e-06
cg19350224	4.3946464423072484e-07
cg03122511	0.000363016
cg07197092	0.000104081
cg09874802	7.246925454174047e-07
cg04500577	8.5070450683844e-10
cg08220028	1.2127278489204585e-06
cg04868962	0.000146162
cg15760176	0
cg05674046	0.000697359
cg03278754	3.6347259226854334e-06
cg23943125	0.000198412
cg17582546	5.967131233575174e-10
cg15726514	0.000211236
cg24924667	0.000632559
cg10886095	6.45572484359036e-12
cg14155403	5.72698943823724e-09
cg05471803	0.000379207
cg08617337	2.772769636116834e-08
cg10449487	2.526712755368532e-05
cg14601210	7.349299640191376e-06
cg27053580	8.391069512558857e-06
cg01548370	5.6655791169646363e-11
cg04448014	2.626179202103174e-06
cg07531110	5.123247392879726e-05
cg05643360	0
cg07771637	3.4052388092731256e-05
cg08992305	1.4732659536775827e-13
cg24955743	3.34114096389726e-08
cg23623863	9.384354404673445e-10
cg17311865	1.7322147720655323e-06
cg15574301	9.921647397992395e-06
cg11531236	1.4849235487446322e-05
cg00089384	0.000141808
cg24356700	5.1140170855834555e-06
cg14210765	7.082229580568367e-09
cg06270497	5.896860777454549e-11
cg09956110	6.93621818870227e-08
cg27050912	4.5468219306288304e-06
cg22232500	0.00247511
cg21760666	0.0037732
cg00257248	0.000402394
cg17090303	0.00157018
cg23245905	7.90149695628628e-06
cg12623997	0.000181295
cg11950939	1.2137537241940777e-07
cg12508700	0.000620051
cg02226914	0.00206226
cg01878268	0.000129745
cg06905124	7.28045284252854e-05
cg17347348	2.246955288498498e-09
cg13647079	0.00066309
cg06113917	5.6521722235913785e-06
cg25177692	0.00173022
cg07928883	2.626727613197488e-09
cg16634936	1.2730015717554721e-05
cg05309750	1.2937680228031212e-05
cg02011723	1.0523314567412179e-05
cg26929925	1.0217025294689819e-05
cg21114800	1.7805863783415532e-08
cg05099240	0.000345196
cg17152375	0.00393044
cg14085177	0.000995036
cg02250646	0.000251861
cg08660167	1.2070705417421834e-06
cg18129296	0.00240956
cg22329828	9.596873074002588e-09
cg05002165	0.00220002
cg05924882	7.840746622433947e-05
cg07568040	0.000321207
cg10985163	5.823485360600955e-09
cg11724147	1.305412015040197e-06
cg06042574	4.739990534519123e-07
cg15817341	0.00109286
cg13753370	5.93537487103557e-06
cg09436545	0.00452857
cg01207684	4.902598327305441e-10
cg01747222	4.9519574309986325e-06
cg23065325	0.000655266
cg00225902	2.6489525017936444e-09
cg18988435	0.000162317
cg06351537	1.1934259358525878e-08
cg16111104	0.000332529
cg12947498	0.00129237
cg07944248	6.105618695628756e-06
cg15948324	8.486340519198166e-10
cg22322562	3.218969107932068e-07
cg21366993	0.00282124
cg06572812	0.00104905
cg11615895	0.000239151
cg00500551	7.261235224209628e-08
cg27582527	0.00207433
cg06991787	2.4348729699141813e-09
cg07098397	0.000503281
cg24531698	2.4334794894720346e-06
cg26752796	7.865603840473412e-07
cg25635591	1.8537974488808118e-09
cg17477493	1.176836406102666e-14
cg16674280	0.00010908
cg06796435	3.431830708500172e-09
cg16024891	6.9943820735218765e-09
cg21503557	9.789908106405676e-09
cg12845529	6.126046203647206e-08
cg12806053	1.9270363083023767e-11
cg26844774	0.0033172
cg16053920	2.7929818002814244e-07
cg14607533	4.126846062446621e-05
cg12156287	1.1248385834772279e-05
cg15533761	5.976236117199996e-06
cg17406317	6.611466929484777e-10
cg05683630	1.5352213722508168e-08
cg07937925	0
cg03829739	0.000584029
cg02848875	7.267462187598994e-10
cg11965936	1.7661756929299166e-05
cg17221377	0.000736748
cg00550141	7.753247187602952e-07
cg12964741	7.496577338228505e-06
cg07612454	1.160168954017493e-06
cg27095074	0.00221627
cg18277082	0.00474107
cg20111179	0.000731104
cg19268720	1.2126166737402855e-10
cg26636010	2.6645352591003757e-15
cg12523932	8.58202398035246e-14
cg13384212	1.7890770292128266e-05
cg15465300	3.961747707670327e-09
cg22015585	1.227112708701572e-05
cg16234335	6.566325821177887e-05
cg12969515	0.0021505
cg17107156	1.03687134389574e-05
cg27521571	2.760642699994875e-07
cg15691416	6.365820052656179e-05
cg14800532	0.000597511
cg04347477	8.110068172584306e-10
cg19533489	1.7037219300020112e-05
cg15105011	7.229439835665374e-08
cg21225126	2.6194397710899153e-06
cg16829758	1.7077283411714994e-05
cg00267165	0.00104089
cg12591117	0.00333429
cg19081101	2.807584387198858e-09
cg18104242	5.407450043293238e-10
cg06460642	0.000283235
cg12733396	2.3596602449771353e-10
cg17790038	7.446376848463387e-11
cg16975684	5.23042060773804e-08
cg12000343	9.413235479316384e-06
cg19744528	4.799646232678256e-07
cg08599521	2.1458713250765982e-07
cg16267401	6.500502707762479e-05
cg16202096	0.000247352
cg19935097	1.0047751519692838e-10
cg26192748	6.235071237092882e-09
cg26876834	5.198906487979826e-06
cg02868479	1.8805827065593306e-06
cg04247717	2.0337030948169854e-09
cg04951677	2.727157247583989e-05
cg00271766	3.5140635268327003e-07
cg18084505	0.000261296
cg12204805	0.000903041
cg05193946	4.9816644920319675e-08
cg06398600	5.66133669760438e-05
cg02275016	1.7943982300039352e-07
cg25683570	0.00200357
cg01434383	0.000146322
cg02394686	0.00223012
cg20357538	2.7755575615628914e-15
cg17415486	0.000769203
cg02742990	0
cg10573232	9.050724179893166e-06
cg16680214	4.778187308784876e-05
cg02604836	1.4910295220715852e-13
cg24176585	1.3322676295501878e-15
cg07263570	9.547277038635116e-05
cg23118773	7.972431131375579e-06
cg06102954	2.618349981275969e-12
cg12742137	7.535446311379701e-08
cg00103398	0.0017612
cg17913306	0.0010467
cg10906663	1.2787265135649761e-08
cg06015275	1.2667644710973036e-13
cg13839119	0.0003991
cg00621837	0.00262752
cg19742870	0.001039
cg13338391	3.885780586188048e-15
cg24599943	1.2989609388114332e-14
cg14689119	2.056010461881641e-08
cg04487205	0.00270754
cg17551764	4.0442178519395355e-06
cg27012316	7.802352534058699e-07
cg12635602	2.706636093663395e-05
cg10213875	0.000101426
cg11337256	1.52033741851465e-06
cg25425994	0.00132849
cg18555698	0.000274931
cg20711812	9.58449541388351e-06
cg25153678	2.9681165343298233e-06
cg15088158	3.869183448179658e-05
cg03392764	0.00171323
cg05419430	0.00211837
cg08332658	5.32144808241819e-05
cg02498542	4.42690878055263e-06
cg13442104	2.690136147132094e-05
cg09997203	0.000516056
cg27079322	0.000664069
cg03694936	0.00187341
cg08188015	0.000454776
cg24720069	0.000119916
cg27509642	1.5699044077721602e-05
cg05157195	0.000245836
cg03950599	9.583414246616684e-06
cg12727138	2.8594674567061773e-06
cg10202449	4.603348591203371e-09
cg27356520	0.000214554
cg18624866	4.308745471526265e-08
cg11941941	0.00136417
cg04635280	8.750200923612894e-06
cg09261511	3.5497382810945055e-11
cg08214808	1.1635626651074205e-07
cg26564369	6.920816908451144e-07
cg18787181	1.7481950054243356e-07
cg19503168	4.012119249496848e-06
cg26239023	4.46648950751527e-05
cg09632011	0.000337053
cg17035996	2.2194620385995734e-07
cg19021383	0.00237274
cg13945778	0.000316408
cg07982935	5.734636099319346e-10
cg04813880	0
cg17192679	0.00180127
cg16723488	3.1873661709980183e-07
cg04120833	2.0951198331786713e-08
cg08461752	1.7105471890710433e-05
cg11192090	1.3766787709812434e-10
cg25950875	4.7091730348558514e-07
cg03790146	1.0265563008537981e-06
cg09634707	0.000402089
cg10901867	0.000208637
cg06997226	0.00109913
cg25299227	0.00120598
cg01309859	0.00526593
cg04014686	0.000103834
cg17568606	6.363124911978879e-06
cg14412490	0.000101591
cg21040775	2.071903919209639e-06
cg26479374	0.000266684
cg09538777	1.3319581049220375e-07
cg03317021	5.865971657081914e-06
cg16961508	5.999973411441317e-06
cg25281671	0.00051915
cg01123250	1.9383888243296177e-05
cg18784044	0.000674906
cg13907959	4.545736936167888e-05
cg06451717	0.000505854
cg25137787	3.7638534102213406e-05
cg00570269	2.4016753730204954e-07
cg08710841	3.882755330364418e-05
cg18948877	1.7042004585299253e-08
cg12884532	0.00391531
cg13829717	0.000256864
cg02692116	0.000314161
cg02330114	4.321721488453889e-07
cg00299286	9.007144143424739e-06
cg12610079	5.801456761767021e-06
cg14583361	5.393430313471725e-06
cg09508668	0.00140865
cg23295942	1.926984994016223e-06
cg12741441	3.911977943360512e-06
cg09274344	0.000621295
cg11230062	0.000219935
cg02847703	1.800101849247504e-06
cg13523818	0.00262339
cg17681277	1.7940967089735693e-06
cg26467717	5.4749193468817126e-06
cg16196728	0.00427687
cg26573786	2.5202062658991053e-14
cg20090957	0.00166919
cg15192146	0.000108898
cg15895359	0.00511903
cg07053481	1.213095179863899e-10
cg06790244	0.000354931
cg19881386	2.0070352935164237e-08
cg17241776	1.8611865051365584e-05
cg10208897	6.731271096072078e-11
cg24172553	6.61486027406788e-05
cg11639615	0.00122003
cg03412784	0.000100959
cg26366521	2.7785615147601916e-06
cg16785502	3.3831653688087826e-05
cg21082028	7.106017475555504e-07
cg01918627	0.00126192
cg20430749	9.005241375559248e-05
cg06890720	0.00613559
cg16871385	0.000165102
cg00225126	0.000293608
cg03764484	1.0316503347818085e-05
cg10046893	3.973377182830973e-12
cg08952844	3.0665673529384208e-06
cg01163018	2.36892450100612e-09
cg20747266	3.580747103382187e-06
cg24951754	1.6737366825836375e-08
cg19395554	0.00338687
cg10185424	3.725814176069875e-07
cg11554868	4.891438721532637e-05
cg10300729	0.000298641
cg04280909	2.3042169101095133e-05
cg17395800	1.5324107730529946e-06
cg16006120	1.139986072207222e-08
cg05157492	1.564357730410304e-05
cg15844419	0.000314838
cg13749169	2.341460358934455e-13
cg26504305	0.00284234
cg05495478	5.26244182539326e-05
cg05552035	1.0112995218580778e-05
cg00308816	2.9582814188078288e-05
cg14420116	1.1102230246251565e-16
cg01799854	5.159260119669273e-05
cg14373733	2.8401135273581346e-06
cg00270878	5.963041947776304e-06
cg04124626	1.2967404927621828e-13
cg12404287	1.8687260088356972e-05
cg13357249	0.00100035
cg20434529	1.3944370436114184e-08
cg02821380	2.146333795094435e-05
cg05490519	2.0193186003325536e-06
cg14625770	6.083623871333543e-08
cg10679714	6.35185722321907e-05
cg24134292	3.9512337359770555e-06
cg12451061	1.0631939773020349e-11
cg02920081	0.000810669
cg26405198	1.941370397773312e-10
cg11104088	0.000118785
cg25241520	2.0283060588877078e-06
cg01706515	9.750760829585481e-05
cg10694252	1.708877210448989e-05
cg15027426	5.536755080526312e-06
cg10787704	0.00127088
cg04755880	6.964492671457378e-08
cg27001894	5.5042640445535085e-09
cg13559376	1.8408612301179517e-08
cg05844977	0.000316953
cg06829450	0.000128907
cg27639249	0.00359302
cg12180383	0.000169397
cg11483359	0.000157037
cg11817842	5.339341191401559e-10
cg23574061	8.754646805941846e-06
cg27511599	0.0038709
cg11177526	0.000644951
cg10754730	0.000294435
cg00280564	0.000137564
cg14695492	2.9083125803630594e-05
cg03518772	0.000550316
cg07745373	5.219379301091287e-06
cg23316599	0.00108658
cg16951942	3.555876606931019e-05
cg26207380	0.000693265
cg04869698	0
cg07150906	8.066769552339537e-08
cg19075206	0.000835768
cg11526635	4.566453036813911e-07
cg25818882	7.538791813033185e-11
cg12391921	0.000700516
cg12415940	4.584551563935335e-06
cg01224520	7.20520363151067e-07
cg11663421	0.00170165
cg05919975	0.000898789
cg09023608	1.7814404396077066e-09
cg21126472	4.718322399455133e-10
cg02243157	6.42400355133077e-10
cg25713128	9.024354186148997e-08
cg26922917	0.0019421
cg09259608	0.00112497
cg01737550	5.920689953975433e-05
cg19677952	0.00272825
cg21074163	0.000253508
cg24898035	6.958633212872378e-05
cg02365648	0.000155139
cg21063192	0.000607292
cg25481705	3.8549230707563e-07
cg24366764	0.000794313
cg11458498	0.00045887
cg03915559	0.000888058
cg21251970	3.942256534883448e-06
cg25627920	0.000762847
cg12595163	2.387174069529152e-08
cg09577575	0.00227385
cg18963425	0
cg16354105	1.766196078278881e-10
cg15416536	2.8233728657567347e-05
cg13421412	6.8833827526759706e-15
cg09039685	3.967892001000006e-05
cg00152613	3.86693788101411e-09
cg19293468	1.862793408724528e-05
cg10413136	3.027413175704652e-08
cg17959722	1.1416746126258204e-07
cg09674340	0.00352785
cg05480630	6.227550879289723e-05
cg18452799	4.195491728131717e-05
cg19800640	4.941297862104399e-06
cg25599501	0.000336425
cg04818946	0.000902613
cg02204262	0.00825362
cg23570050	3.0153790957831994e-05
cg16231595	0.00558697
cg14700524	2.5772046863270504e-07
cg03786911	4.4544741972463164e-05
cg05455249	1.2081096529836799e-05
cg18675644	9.445832924281916e-06
cg20529645	0.000179795
cg12682217	0.00508057
cg27400314	0.00213502
cg07524997	0.00717237
cg13362028	0.00137911
cg21208157	7.838906832535741e-07
cg10286643	2.102678132076541e-05
cg16773290	0.00619732
cg07194250	3.322680107609166e-06
cg13624271	0.00128191
cg00100114	0.000313865
cg02738594	1.1349291562101627e-07
cg06548673	0.000345547
cg00149455	5.178612538792038e-09
cg16557125	0.00205744
cg03000832	0.000279893
cg11721177	0.00172861
cg25004838	1.362942052218763e-06
cg14321399	5.1215464275444766e-05
cg26020695	0.00120229
cg06444195	5.819821544128523e-06
cg04692312	0.00330502
cg01184930	3.6787978364705154e-06
cg15658365	5.079466169899405e-08
cg27264388	4.575496648229205e-10
cg02701024	0.000925544
cg02336104	1.7316057032701337e-08
cg06532574	0.000672045
cg15966103	0.000397364
cg18763100	0.000655834
cg16844635	2.6709919609402277e-08
cg24537653	3.2448896558623375e-07
cg03023247	5.875512626651869e-06
cg13694343	7.772684269546914e-07
cg07149296	1.3463055115181533e-09
cg09096219	0.000437492
cg00297432	7.952247699338777e-06
cg09038599	0.00400821
cg02871313	0.00350074
cg06175999	0.000184072
cg10960626	1.8301855102542675e-05
cg02560273	2.8531139710796793e-06
cg04046084	8.042055446022545e-07
cg24091761	0.000104752
cg00972288	4.591548652399524e-08
cg02804166	0.000820998
cg19251564	0.000682623
cg12749729	0
cg00491927	0.00185025
cg10342933	6.4985772900705285e-06
cg09884310	7.473500607257932e-08
cg21390512	0.00120172
cg08834518	5.492721420397029e-05
cg06416018	6.845517366194098e-05
cg01857344	1.2549143418860709e-06
cg03120147	4.80994687668268e-05
cg08533092	0.00163277
cg10857887	0.000364642
cg14419773	8.897229175630628e-09
cg03813108	0.000109861
cg12499218	0.0026848
cg26651782	0.000180098
cg18120323	6.861935876067982e-06
cg09598075	0.00190328
cg24150785	1.6747818396556369e-06
cg27263741	5.967916454352462e-06
cg01486063	1.2791389618072024e-05
cg01645998	0.000192382
cg15993281	1.6919240453106e-09
cg10935723	0.000179588
cg10895875	0.001834
cg00266064	3.885738970588193e-06
cg25974442	1.2888729861160186e-08
cg14772836	2.0071842173119414e-05
cg02861309	1.3081342089549253e-06
cg13608821	7.34615556545748e-05
cg22723306	0.000784117
cg08854467	1.7763568394002505e-15
cg08660994	0.00012967
cg21869046	4.2252737470716006e-05
cg00671009	4.906346903033043e-05
cg16353975	3.743854004589764e-09
cg23809645	0.00332711
cg04381495	1.3470494608647243e-08
cg13147166	1.5735515290771218e-07
cg16610330	1.148822494911883e-07
cg02673966	0.000322403
cg12927641	0.000457907
cg15241084	6.402853785825169e-05
cg03646189	0.000247502
cg11095277	8.002722831745857e-05
cg14110950	2.604796194960457e-06
cg04900681	7.32974031247835e-07
cg25890755	8.881784197001252e-16
cg16355818	3.8751113429214e-11
cg25540824	1.251776460264864e-11
cg16528039	0.000194455
cg13228701	3.459014874529487e-08
cg10369255	7.232151544300791e-10
cg25828221	0.000504149
cg26442630	8.219270052245431e-05
cg00650640	6.55853149567065e-12
cg22145512	5.670711511474025e-08
cg27462975	4.596185130500974e-05
cg00002176	2.156667730845996e-06
cg07805603	3.530583606925486e-05
cg18716771	0.000160646
cg09986316	2.558310477907e-07
cg22699314	0.000114224
cg12806613	5.995204332975845e-15
cg17488844	7.39918426788666e-05
cg27328431	1.4903140678312887e-05
cg22109530	2.21637262084462e-05
cg11384517	1.110931933667736e-06
cg16184827	0.00104798
cg10499753	1.2955545101167587e-06
cg16288125	0.00043076
cg11226183	0
cg27332976	1.829684015408617e-08
cg07235923	2.120261999305484e-08
cg00851732	5.995204332975845e-15
cg24764793	0.000232775
cg12977960	3.5754050401459736e-06
cg03755824	1.4549929527873928e-07
cg14484793	8.301596040594106e-07
cg15044957	2.8570901615898592e-05
cg06322356	0.000229934
cg14694058	2.9322606376336324e-06
cg12738627	0.00180206
cg23019889	2.4372729526822567e-06
cg19848924	1.059203968978295e-08
cg08891071	4.4429082635133454e-10
cg25958561	1.0485379231539582e-10
cg06282956	1.3388845587769538e-11
cg23113176	6.703933486229552e-06
cg20909380	2.4730561874242163e-05
cg04131194	3.538280779480374e-12
cg12162305	0.000477641
cg00538212	1.4614532573009598e-07
cg01210880	0.000117537
cg05519121	0.000538747
cg09548390	1.0961170238132922e-06
cg11418508	0.000136713
cg00456162	7.876951862662018e-05
cg01269161	4.968301581254053e-08
cg08933268	1.8467889328910303e-07
cg19033780	0.00232241
cg15361697	8.004810884809643e-06
cg14473062	0.000786742
cg23922730	6.317347367890136e-06
cg11810837	8.148096760030032e-05
cg15680465	0.00263947
cg26558485	0.00104342
cg25661980	0.000542434
cg20881335	0.000618884
cg15922705	0.0081552
cg17842821	0.00360758
cg22694412	7.528844345439101e-05
cg00081729	6.70481302890158e-05
cg20597412	2.018325605623872e-05
cg24450400	0.000824092
cg18165065	7.765558282635254e-06
cg17733714	6.265121691106934e-06
cg03853861	1.846853448705943e-05
cg08449049	1.1335816747504168e-06
cg10969241	8.539406038743369e-05
cg07781847	0.00202306
cg17851604	1.346700528870315e-13
cg20001070	0.000301968
cg15949925	1.3085572630466835e-05
cg18603224	0.00011862
cg14920846	7.97940014027887e-05
cg11203771	0.000262267
cg01781018	1.3410525602219892e-06
cg23019936	1.3100086956097101e-05
cg12434779	7.462901302512925e-05
cg15548198	0.000850271
cg17348951	1.6127110209485096e-06
cg05588508	0.000288138
cg15443663	6.69893695799395e-05
cg19445562	0.000417956
cg20352371	5.5643873990596227e-05
cg13151361	0.000192723
cg02961398	3.242935030156602e-05
cg08888175	6.353137225978411e-05
cg03386509	5.403740788167966e-10
cg26828941	7.985721858749795e-05
cg08003956	3.030286310767849e-08
cg01796247	1.1774839840938967e-05
cg14215236	3.6910594466421642e-06
cg19888047	0.00110075
cg13967908	2.7664843305075237e-08
cg13184736	0.000288931
cg03214168	0.000272117
cg26111909	0.000202805
cg09102037	0.00150137
cg27237398	7.086369444464502e-06
cg06840106	7.44054942599659e-05
cg25928444	0.000269434
cg03904551	2.762037051073918e-06
cg14312323	3.1488371378118885e-06
cg02766704	0.000300182
cg08462988	1.8736404736596768e-06
cg07974627	0.00111766
cg21365676	2.5398210019678125e-05
cg18339589	7.279955510641756e-07
cg14349394	7.70339156574984e-07
cg07343335	2.874339544156612e-09
cg12948328	4.660919572518907e-08
cg00223867	6.792026585600297e-08
cg08559209	7.27927784716087e-09
cg03481131	0.000383588
cg26627657	8.74814907103616e-06
cg08510077	1.6312132267159996e-07
cg10292709	3.465089965082324e-05
cg19071293	4.0006184933605304e-05
cg05080815	0.00076926
cg26799219	6.863201658768858e-06
cg16432182	2.9823358568381586e-05
cg11166453	3.055973338295104e-05
cg00946712	1.8700641035707122e-10
cg01984222	0.000289367
cg13082192	0.000641562
cg17238009	4.319594473223276e-07
cg13837962	0.00239763
cg02099222	0.00313604
cg07376381	1.2049163169436383e-06
cg02060677	8.139230974890665e-05
cg10093776	2.525830165578391e-06
cg13706211	2.5914063095378026e-07
cg18548864	5.002839509327117e-08
cg09760963	3.0240117963042934e-06
cg07301329	5.967581140353673e-08
cg05995054	6.036338209280956e-07
cg09552297	5.802602842663873e-11
cg16399632	0.00176482
cg07847171	6.717931283017897e-05
cg12054337	0.000116481
cg06547490	0.00340588
cg12619262	1.4432899320127035e-15
cg17796960	2.91488611026125e-10
cg01083584	2.1113804596128993e-05
cg23992194	0.00252787
cg15498134	1.0811187703962943e-06
cg26279840	1.4668521476468577e-05
cg19999150	0.00173017
cg11054403	9.134872560601082e-06
cg12446452	1.0650128207667642e-05
cg07253552	0.000409622
cg10242788	3.687090266435433e-07
cg24014578	1.8462478934555548e-07
cg04625432	0.000632614
cg02903150	7.555332829745076e-05
cg18180096	0.000280611
cg07245476	0.000208927
cg06410866	4.521294771908657e-08
cg14863124	9.235778231087011e-08
cg07694806	9.767628639245629e-08
cg12546665	4.094548367694628e-06
cg14329572	9.807148263718535e-05
cg06052200	0.000239833
cg24288715	1.9716735582098188e-05
cg11343211	3.530356693659531e-05
cg15208687	0.0031129
cg06024993	7.200378215888037e-08
cg16853564	3.620072019927534e-10
cg10085138	1.2579237030907464e-06
cg03671052	2.1209899319418746e-05
cg13786932	0.00525946
cg09576348	6.634581772857473e-12
cg20092736	1.772737640048927e-05
cg13390800	8.334013479327496e-10
cg26090062	0.000666434
cg01963633	1.6622583853820316e-07
cg23117439	0.000186862
cg09917014	0
cg22497879	6.974874700027556e-08
cg20048260	3.462860309122462e-05
cg03566001	0.000363678
cg19696900	3.9926950190505295e-08
cg22268510	0.000803593
cg05767411	1.6891369525318112e-08
cg00772918	0.000276343
cg11702430	5.46818357261003e-07
cg11336382	5.2620022631511e-05
cg22723276	2.1018136618922156e-06
cg03392534	5.8646006444895704e-05
cg23809394	3.194318475319147e-05
cg17492496	3.378876437531986e-07
cg17434561	1.0094996124698774e-05
cg15847273	6.003752617278479e-07
cg09363029	2.86849396047284e-06
cg15632936	6.453159374308903e-06
cg09834811	4.283012178252221e-08
cg05755935	3.3602346793948357e-08
cg26750617	0.00505316
cg00634483	0.00750966
cg07749412	3.1445306748922874e-05
cg20186636	0.000395795
cg25555657	0.000281897
cg17706086	2.5061381043745e-06
cg04583430	0.000392222
cg23182941	3.147482274812319e-13
cg17681294	1.4550991223050147e-07
cg15994330	1.3005655319364706e-07
cg21851135	9.315592741643286e-11
cg13735819	3.5848100249480375e-05
cg17161020	3.257498665254488e-07
cg26148285	6.41273698809286e-07
cg20237888	7.935352579147015e-06
cg22796353	1.002165239682995e-09
cg26705764	1.1704157800274118e-05
cg01043196	6.779375827969947e-05
cg12716207	1.2949376075432895e-05
cg05016746	2.5033110597982855e-05
cg16614778	0.000145989
cg15015639	1.8718193575906206e-05
cg15277677	9.96803061742435e-05
cg19288495	1.0189387023018526e-07
cg15703756	2.507317239097695e-05
cg26932252	5.721145287296281e-06
cg17190362	0.00251404
cg07511014	0.00141836
cg03950493	2.3534972672822896e-05
cg14558566	2.6216993909145003e-08
cg05290899	4.299695109954982e-07
cg09208059	3.2796247831479164e-05
cg19790494	7.725864392682524e-10
cg09132417	0.000443499
cg06025456	5.417682532482537e-06
cg03191241	0.00198815
cg01415112	1.2181774611264018e-07
cg21664281	0.000255366
cg03441770	0.00133936
cg16174841	4.266973929745177e-07
cg12483005	0.00124587
cg17588455	6.73488120050969e-07
cg14631114	0.000130307
cg17662683	3.3306690738754696e-16
cg25219665	4.6742745288819165e-06
cg25695726	0.000160888
cg10955566	0.00066702
cg23655947	1.6653345369377348e-15
cg17040309	0.00194204
cg16140714	7.123166167466444e-06
cg17215446	4.67239946178033e-06
cg17382752	1.4913026447294087e-05
cg09927311	0.000877672
cg03850460	0
cg09066361	0.000207912
cg05929502	0.000310239
cg01303769	2.3224139233946062e-07
cg17094927	9.864012487037499e-06
cg04707706	0.000657229
cg24213115	0.000742092
cg03390472	9.869976613785525e-09
cg19645639	2.8222593606574975e-07
cg27075654	7.751429435731705e-05
cg03221032	0.000491664
cg17134286	1.878627043716552e-05
cg18724891	2.7076445319185183e-06
cg10510935	0.000417243
cg09274929	8.761087483188934e-05
cg08077617	7.852156105159214e-05
cg02763651	0.000140472
cg26694839	6.163642374268363e-08
cg18229178	0.000230838
cg19037007	6.439293542825908e-15
cg23832418	7.600989582190465e-08
cg10426163	0.00284268
cg07694085	0.000281732
cg11831431	0.00121676
cg23251761	0
cg19280455	0.00151097
cg00926226	0.000226291
cg14385965	0.000359268
cg02719954	2.2162016305338206e-05
cg07779653	1.9963065283956638e-05
cg21745283	4.199446568264875e-09
cg01257202	6.02765262744942e-05
cg03293206	7.235428400864663e-07
cg11305382	1.0618272927587213e-10
cg27435424	0.00020798
cg22128410	7.834753739555111e-05
cg11757828	2.3131778241869405e-05
cg26687381	0.000774568
cg12084036	3.2290840112914054e-08
cg15456414	1.2751243657405098e-05
cg19375096	2.408696575528779e-10
cg08946995	0.000195892
cg23548163	2.9631227181914355e-06
cg27243166	1.3105928654444376e-05
cg26019498	8.0307815952807e-10
cg05512301	1.251193562956665e-05
cg03368099	5.748200159372274e-05
cg09431385	1.936226885490555e-07
cg11493661	6.866445868780602e-06
cg14055835	0.00121848
cg15233961	1.2411566855830003e-05
cg17642736	8.461923296509966e-07
cg06218165	1.334174105438457e-05
cg15846506	0.00138243
cg20093123	0.000719639
cg07466463	0.000276169
cg09684112	5.190667240284608e-05
cg14200678	0.000951173
cg01373852	2.194799897381472e-12
cg20925811	0.00171223
cg17559887	6.071421841613578e-06
cg27097489	0.00010843
cg15573783	0.000397386
cg20727637	4.3394474205649125e-05
cg19579217	0.000626439
cg15684702	0.000193114
cg22988919	1.3456250891330512e-07
cg17736879	6.501807869874199e-09
cg24328520	3.6400701897143506e-08
cg03942839	3.4812235156778115e-06
cg10073701	1.9872992140790302e-14
cg08238406	5.294888353324367e-07
cg05853039	1.8589065786667192e-06
cg00937982	7.135766355581552e-08
cg07608385	1.0222929169856343e-09
cg00561194	1.7041636435344287e-08
cg12317414	7.507637552861546e-05
cg25007722	0.00793806
cg20478148	0.00224039
cg22947124	5.364550520248201e-06
cg04306069	3.944817619228047e-07
cg20497571	1.1629892364362071e-05
cg09963080	2.9585284420097224e-06
cg02286623	6.686010983381063e-05
cg21050234	1.1484980853238014e-05
cg03277049	9.024860891937436e-08
cg14431001	0.000631866
cg17731305	6.562700870127447e-05
cg01355108	2.2914252238215305e-05
cg19256291	0.000150649
cg03776087	1.355602639852016e-05
cg05393297	3.6438342343458885e-09
cg17771377	0.00109036
cg05602531	6.173420663557749e-10
cg16200531	1.0354286317237893e-09
cg26754761	0.000469162
cg16731007	5.5359663803100645e-06
cg17193961	2.4993789661253984e-05
cg24634676	1.3478582233661385e-06
cg25352836	8.112077939714801e-05
cg26591982	2.566953580473985e-06
cg14086933	0.00013468
cg13484245	1.059863533825478e-06
cg17627654	0.000236856
cg19276014	0.000183272
cg21525764	9.675806085240879e-07
cg16940601	0.00041517
cg24557743	2.6510949469038536e-06
cg03264911	0.00186367
cg22091609	4.554146596091879e-05
cg09184981	2.17441306049615e-06
cg18388169	8.881605162436301e-08
cg17952111	6.159160614860326e-08
cg23280807	0.00022595
cg16997101	0.000266326
cg20685832	3.5463095671151024e-07
cg05865889	7.05280278623377e-11
cg20295248	0.000205935
cg25196716	0.00189459
cg07805777	2.427404903082575e-06
cg26310343	1.5584676923419138e-06
cg05069044	1.245565451235553e-05
cg22262325	0.000153434
cg14433314	0.000102501
cg15599579	0.00278505
cg16994041	0.000193892
cg05374956	5.421807447447691e-11
cg07222039	0.000670314
cg13966853	0.00275785
cg03549146	6.707820609208603e-05
cg05544433	2.7482346209861674e-07
cg08725892	5.146769089026115e-06
cg15626350	0.00173883
cg04300684	3.1212588069706726e-11
cg04325960	0.000506801
cg08463701	0.00021336
cg24578493	0.00758426
cg20071505	0.000846662
cg10460864	3.352096015440953e-05
cg26489251	7.95231819451514e-05
cg00014203	1.6132507645094663e-05
cg06381803	6.402578467401554e-11
cg12694372	9.72900937590282e-09
cg00805880	2.4079629026618754e-05
cg20635558	6.03032442251239e-05
cg25702001	2.080499162726568e-05
cg11424273	2.592297064119009e-06
cg04435661	8.995488021135145e-09
cg16696961	4.7094291311111647e-07
cg12671739	3.4618383037976486e-07
cg23359644	6.735941064928141e-07
cg01240599	0.000272858
cg10824118	9.977778174752316e-05
cg19286075	0.000123566
cg13973054	0.000118256
cg22360284	6.979666266981877e-05
cg07794885	1.3836536472133787e-06
cg15736220	1.4945822357503857e-12
cg19605705	1.090667556269409e-10
cg07219651	2.8399985962934693e-07
cg22462162	4.581810856274515e-07
cg04276755	3.8680170177940454e-13
cg05365033	4.358256437297925e-05
cg08854128	1.5053370424844559e-05
cg06708789	1.7691181852796944e-10
cg05067427	2.346450034274028e-09
cg27379015	1.4736483964550295e-05
cg05779246	1.70034319957324e-10
cg15355031	9.021430058542279e-08
cg04743250	0.00019065
cg16563180	0.000418997
cg07395495	9.026834668635075e-08
cg20318156	0.00949996
cg16949954	0.000568699
cg14862171	1.6839383246702866e-06
cg13596370	0.000117152
cg19921985	0.00504891
cg12351856	6.628048840884304e-07
cg09879868	0.00022174
cg27353721	5.790923296444817e-13
cg08683562	0.00182901
cg18573345	1.7969813573603943e-05
cg10593416	8.035624687874332e-08
cg27029150	0.0001204
cg21548029	9.98993755718658e-07
cg11224423	0.000108881
cg25952881	3.112575642894022e-06
cg06204040	5.395513670292118e-07
cg09198968	5.169717693820353e-06
cg16194735	4.984794538587245e-06
cg11780768	0.000398764
cg27246129	2.523758209860283e-06
cg15890332	4.3939599062459145e-05
cg26907087	0.000195924
cg22779416	0.00101641
cg10473367	7.323730784214444e-05
cg17361023	2.4513724383723456e-13
cg14970987	3.11972669919669e-14
cg11800812	6.38657607568982e-05
cg04860194	3.384052062671561e-05
cg16410401	4.483565869140005e-05
cg09284428	3.6766645283847765e-10
cg11351709	0.000178134
cg00099912	0.00152658
cg10151379	0.000840546
cg27158636	1.7302936861085527e-11
cg22351824	0.000567538
cg17902117	2.1386832526060218e-06
cg17082037	1.1694000065398669e-05
cg07810476	1.0337809486227201e-07
cg25418852	3.966766267238242e-06
cg15554342	2.5095465095992253e-06
cg01519877	3.709884381919437e-07
cg03221149	1.6895135290795338e-08
cg22579691	1.0765671087931139e-07
cg17132030	0.000426711
cg06911238	1.2034162844010154e-07
cg25323841	0.000163947
cg20822818	1.4565754470341474e-05
cg02305723	0.000151931
cg03209412	2.3765748464743552e-06
cg12964935	0.00438488
cg04398060	0.000107263
cg10701640	1.3961177354193666e-06
cg21348061	0.000587649
cg19520087	1.9567619215177245e-05
cg11636829	0.00014655
cg02698580	6.465108803577202e-05
cg04365308	0.00215889
cg06294384	2.5286097427024146e-07
cg01926813	0.000622261
cg00916973	0.00140822
cg07531550	0.00285643
cg20554995	3.5903349959731656e-08
cg04873061	2.3152384864832953e-07
cg16455067	3.913877566485979e-08
cg21360472	2.0712565462543964e-05
cg12161132	0.000208274
cg00826874	5.149865199838288e-07
cg18081818	2.3656708403319016e-07
cg08677398	3.88692409055702e-05
cg13733119	0.000384854
cg27035712	0.00356171
cg13813247	8.307820191899573e-06
cg14999947	0.000146204
cg02438576	1.6766473764917578e-09
cg27104695	0.00162932
cg20047349	4.523607280870756e-05
cg13360823	3.946263505194558e-06
cg24480555	1.3293810496861624e-12
cg20172503	0.000372868
cg11590435	5.322599719670418e-05
cg21358470	1.075520507587413e-05
cg23493787	0.000764151
cg20796382	5.7416924926778634e-05
cg00570954	8.001593831963305e-10
cg27205339	1.5893568716673911e-07
cg04904300	3.774118146226968e-05
cg09449324	1.3889062756233805e-05
cg03058664	2.1988468379419146e-08
cg25036378	2.5987314506981107e-06
cg17454857	6.5176631274255215e-06
cg03587144	0.00296945
cg21764944	0.000895622
cg26867458	7.482265674485511e-06
cg01891940	1.4211677020758984e-06
cg03846240	0.00161965
cg02389040	6.333718722528747e-05
cg03350138	4.131855524214245e-05
cg25641223	0.00113124
cg16244155	0.000208065
cg01357853	0.00071795
cg08796299	3.509668376922015e-06
cg01775354	1.2773796599696574e-05
cg00155535	8.006970683638315e-05
cg17432857	0.00216924
cg00374161	4.342965998604953e-06
cg07983614	0.00322126
cg08592304	7.90653480334802e-05
cg26207995	0.00101224
cg25622910	0.00263076
cg22993195	6.246827659373011e-05
cg19362740	0.000453743
cg07400751	5.556913051929513e-08
cg01357591	8.992806499463768e-15
cg24127278	0.00154788
cg05816097	8.643081660375529e-06
cg03863342	0.00113227
cg06560367	0.000980692
cg10553102	3.174692611362939e-05
cg21138857	2.602341496737992e-07
cg00698744	8.12234504765641e-07
cg10001949	3.552713678800501e-15
cg07146984	7.161248365417094e-07
cg02887537	1.1102230246251565e-16
cg24771840	1.0352957047210509e-07
cg04692538	0
cg08443605	0.000523036
cg19904653	0.000175553
cg13162690	2.5671254733072857e-07
cg23838231	0.00100155
cg26667659	0.00771176
cg24325954	0.00545595
cg14784335	4.5524570044919166e-05
cg00864046	0.000149302
cg19009870	0.00294924
cg24447756	1.4300297057623368e-08
cg19174044	0.00484988
cg05740739	0
cg22810423	4.503358456142692e-07
cg05859267	0.00212277
cg13622893	1.2232393409306042e-07
cg15162535	0.000884345
cg17129821	0.00119965
cg04935261	7.881418766841897e-05
cg05790982	2.650952413141283e-08
cg13917614	0.00180107
cg21416682	1.376093683447266e-09
cg01624030	1.7607248992135283e-11
cg23972785	0.000682094
cg04143909	0.00124493
cg01532746	2.886579864025407e-15
cg06895894	3.6041058552038763e-06
cg11723340	1.9108330954309416e-05
cg26924440	3.967338627508532e-06
cg08805158	1.1012998711090738e-05
cg00330555	8.250032099810234e-06
cg00966078	0.000224362
cg21205855	0.000257121
cg22350200	1.696939297968214e-07
cg09062982	0.00121749
cg13253967	1.4432899320127035e-14
cg03965665	4.67981209339996e-12
cg06121514	6.727328694111634e-10
cg03431957	1.0612081213778879e-09
cg24548265	1.4412422496556943e-06
cg09713270	0.000741203
cg26706187	0.00111122
cg22695986	1.7377878802626867e-08
cg22931083	1.2499612112359948e-05
cg10709246	9.795160638148559e-08
cg19832721	2.052224664861324e-05
cg03809898	0.00111296
cg09805196	6.5435070695230024e-09
cg01173001	0.0037817
cg07466433	8.682374530444292e-08
cg03248834	1.4265679752489824e-05
cg04193644	5.439536508855536e-05
cg07262395	0.000574702
cg04220433	3.063597644192839e-05
cg17483085	7.726046249434404e-06
cg11021078	0.00268545
cg00188257	8.406203985900085e-06
cg11734401	3.048556340701225e-08
cg24324903	0
cg19762515	1.3849776225760557e-05
cg00868594	3.260411792660456e-06
cg20326379	1.0383002314373613e-05
cg21402921	1.0055400956332505e-10
cg12602339	5.342986811873729e-07
cg02566259	3.885780586188048e-15
cg24948743	5.670904486221318e-06
cg02086195	0.00121834
cg11264871	8.215650382226158e-15
cg00524680	0.000496321
cg25843833	0.00174863
cg04727790	1.2308043473296948e-10
cg01323448	5.7615046104686485e-05
cg05790451	4.5653715703863895e-05
cg27296554	0.00012179
cg14703934	0
cg12334488	1.5156764732182637e-11
cg05220090	9.241004957916132e-07
cg15418509	1.5607116510274466e-07
cg03842933	0.00179817
cg11623932	1.8067080209682729e-06
cg25122000	0.00120707
cg15767844	0.000211123
cg18765710	1.7969175274412663e-06
cg06495764	3.7249388018523177e-09
cg01178624	0.000323609
cg01093369	7.854087135883425e-06
cg08179043	7.351635403807233e-05
cg05868531	0.000259052
cg01418618	0
cg06802630	0.00103435
cg02166851	0.000872297
cg24047440	1.04166314804921e-05
cg25389213	4.849993357258775e-06
cg02916332	3.294680950727269e-06
cg12871743	7.634271770307066e-09
cg27544673	2.0842155991074307e-06
cg13786127	0
cg15889061	2.6893032245567383e-09
cg19385933	3.4545353495119e-05
cg18002813	0.00387954
cg26393261	0
cg25390787	0.000171605
cg06100756	0.000320902
cg12574867	1.432036580428786e-07
cg13976356	0.00771618
cg02734755	0.00174595
cg06710438	0.000804706
cg03382715	1.0910034106137445e-05
cg26140120	0.00159543
cg06552810	0.000945082
cg01072786	0.00689181
cg06777844	5.551115123125783e-15
cg19316407	3.3306690738754696e-16
cg11346753	3.5959127715479156e-06
cg01527715	1.2447060618869799e-06
cg08185624	5.5041103809161385e-06
cg22538992	0.000891925
cg25337644	0.000123855
cg15232921	4.145569351909906e-06
cg02263204	0.000105298
cg11369958	0.00126975
cg19333447	1.6947361625163637e-08
cg15617537	2.1094859192771764e-10
cg01123739	3.612008320219573e-07
cg25840900	2.4079846256408466e-05
cg02044621	0.000123121
cg01861107	2.8098301508849843e-06
cg23130044	2.806495723595148e-07
cg01976224	7.932783985253877e-09
cg10312326	0.000682118
cg22074114	9.148492264854369e-07
cg24651110	0.00012596
cg02094681	2.0333969731223256e-05
cg02147681	1.5062673330845655e-10
cg25260426	0.000388878
cg06040894	0
cg08887746	6.983923217518395e-09
cg11397251	0.00109277
cg26153715	0.000325422
cg07824800	6.293335878748696e-05
cg16526319	3.840376404218304e-05
cg10946263	5.1828897982275635e-06
cg21707607	4.5512348474718856e-05
cg03044250	1.0159351343741463e-05
cg12940466	6.8907934913653435e-09
cg16032065	1.1860376026850972e-05
cg04255276	2.0535882994110466e-09
cg12134633	5.073211920114673e-06
cg27502192	4.860143332230393e-08
cg25623271	9.510639532661624e-05
cg26284540	0.000151373
cg11518509	1.2212453270876722e-15
cg17087984	6.6475252941122775e-06
cg11704490	4.403092102167605e-05
cg10688411	1.2183334452409156e-08
cg13958037	7.199572401839216e-05
cg11681638	0.000797164
cg10658277	0.000247704
cg05078775	0.000420051
cg22238857	2.072375604456056e-11
cg03495949	0.00121474
cg17498188	1.241655667172381e-10
cg24432916	0.000929205
cg20470136	0.000366022
cg02941028	1.0001017262561973e-05
cg00681278	0.000292384
cg27331665	4.142342024948675e-11
cg16441688	0.00274547
cg08719890	0.00450526
cg21302055	2.5642884049492665e-07
cg09228302	0.000173072
cg12182937	1.751558897922223e-10
cg01069311	7.36338537266068e-06
cg03071383	1.705570856325167e-06
cg18089931	0.000797384
cg16617753	5.341945853443164e-07
cg18599361	0.00312435
cg07639265	2.3111018514487824e-06
cg10290861	0.00726608
cg10473311	4.692094219438392e-05
cg01553231	4.068154280112424e-08
cg26343563	2.234882634177815e-06
cg03294458	0.00102648
cg14179389	6.343969793931592e-11
cg08120187	1.9012626232273178e-06
cg06429194	0.00243047
cg03551561	0.000569287
cg25606039	6.57571785911415e-09
cg10623802	3.205689103835674e-06
cg03548895	8.200986963535772e-05
cg01879556	1.3533961281675388e-06
cg07201996	1.1170338150123804e-05
cg23868989	2.3084257837258093e-05
cg09151880	6.527829625735393e-07
cg02623604	9.303479925737435e-05
cg26229024	8.646739434570172e-06
cg20597382	2.3283449779309962e-07
cg03564045	0.000348473
cg02263813	0.000132871
cg07911933	5.359289656170496e-06
cg14218861	6.611730052341613e-09
cg13962846	4.4703474810781074e-08
cg21291163	2.220446049250313e-16
cg18397726	0.000978487
cg03405560	0.00573654
cg11687388	4.979967360640991e-05
cg21048072	0.000156142
cg17202519	1.1874743521822495e-08
cg02482233	9.296595767649407e-07
cg04491630	9.887618319770475e-06
cg07279557	2.993515513249889e-08
cg01293346	3.0837709981468286e-05
cg03403666	0.000138347
cg13545297	0.000435249
cg05353977	0.00171562
cg13951651	5.811554237844518e-09
cg19165076	7.627431353185443e-09
cg05912589	0
cg10177359	4.767160183427599e-05
cg24113409	0.000138743
cg16458834	4.515776490698897e-05
cg03040175	1.4890312421189655e-05
cg04726620	2.9360534836042618e-05
cg13320964	0.000592548
cg01860944	2.83778851062344e-06
cg18210672	3.451057358772047e-07
cg01400671	1.2416847550156263e-07
cg09368827	1.5582801593527762e-07
cg15718581	7.827266137461208e-07
cg26574680	1.0361138046421914e-06
cg11065575	4.3004297123339086e-08
cg01435643	2.883005611353795e-06
cg11715858	1.0132240562343853e-05
cg11581285	8.071846968604746e-09
cg20960405	0
cg16406186	0.00132303
cg27435491	9.218960217260985e-05
cg25858657	0.00199693
cg08754268	8.670841822322473e-14
cg03655684	0.000201277
cg26872564	0.00464996
cg26636541	3.380855608581257e-06
cg21120951	0.00171054
cg24945863	0.000320397
cg12670848	0.000132087
cg13104385	3.636982526256105e-08
cg15557309	4.972592624086225e-05
cg05896406	2.1756455526045215e-09
cg05734780	4.057220807696105e-05
cg22161562	9.539966134031186e-05
cg23574427	0.00980322
cg02811067	0.00287029
cg13593647	4.839595939609698e-05
cg26404511	1.0062384070419483e-07
cg03339458	3.734362818974546e-10
cg11435956	0.00152101
cg14946531	4.796984540700322e-07
cg16679543	5.017731952161597e-08
cg23161691	9.573970798792963e-05
cg10589385	0.000632482
cg14389840	1.30900739536699e-06
cg13782301	0.000118607
cg26511293	1.6489421439391805e-06
cg02071607	0.000113936
cg21137924	0.00841725
cg01215728	6.073933315420277e-06
cg21890848	2.6279169403231606e-05
cg07778205	3.87399142456335e-05
cg11584684	0.000903589
cg10101773	0
cg05615996	4.6839937119180775e-05
cg06329735	0.0012152
cg07841824	0
cg12771717	8.102801318798925e-07
cg08959039	7.651138225184262e-05
cg24735628	6.842316647526214e-05
cg25601460	0.000634526
cg04699312	7.19854899264849e-05
cg15898526	1.0466621860105718e-05
cg20704560	2.435940338330056e-12
cg13908454	0.000370343
cg12317815	0.00114262
cg11000420	0.000523513
cg19411066	2.3681497496319537e-07
cg13416797	0.00102951
cg12009882	1.63194986672055e-05
cg12232731	1.0325074129013956e-14
cg21814870	1.7013787045883078e-09
cg15272186	0.000639037
cg12861622	5.742559753296739e-05
cg25966498	3.503271051030765e-08
cg00688269	9.396729427901818e-08
cg24639176	0
cg25348323	4.697964239852581e-11
cg04854105	4.1578594900393284e-08
cg13953630	4.843414558308723e-11
cg21750949	1.0955943780199817e-05
cg11784053	4.176116108811634e-06
cg05694825	0.00196143
cg22764248	2.9315064709045657e-08
cg16471367	1.418918538220737e-09
cg23982392	3.6670888547973846e-11
cg16980686	0.00111743
cg05675926	6.861045632478024e-05
cg13788061	0.000316819
cg12193417	2.338039269522696e-06
cg25889998	8.09705682652817e-05
cg13421100	1.745186249513253e-06
cg18343108	0.000587124
cg27511525	6.9229648680391165e-09
cg22563390	0.000367979
cg05829137	0.000115914
cg12262159	0.000288293
cg02409412	1.6237760580573024e-08
cg02954704	1.8384949832750408e-05
cg22242402	0.000658524
cg15559076	1.603649913684002e-05
cg09284509	2.861625412964308e-06
cg06773116	7.535232565025751e-05
cg08044427	9.080169949271522e-11
cg21969116	3.787613255146205e-06
cg05201403	1.0051839302027687e-06
cg14273450	4.8646159100829145e-05
cg11765615	2.068470058647076e-05
cg22655251	0.000779823
cg23513183	1.892118195401249e-05
cg04215511	8.105614692299756e-05
cg01707795	9.011680290882396e-13
cg04944682	0
cg05040675	0.000123252
cg07325913	4.409183442766196e-05
cg16162970	3.827049788185377e-11
cg06282964	5.402790590858242e-05
cg09661984	5.1687347291107244e-08
cg20489450	0.000572919
cg15765015	7.918531855743982e-05
cg22525581	4.2650453008108435e-05
cg01866359	7.078429280493737e-07
cg00691240	1.1102230246251565e-16
cg08302050	2.200253710893385e-05
cg15409712	1.4915046975261248e-10
cg14947218	9.288556146458404e-09
cg05387546	0.000140772
cg21213617	0.000117256
cg04782106	2.5259450087133928e-09
cg23214628	0.000180347
cg07462855	9.902606080081089e-05
cg10007051	9.807916046877807e-05
cg07962023	7.126818468705665e-09
cg14291919	4.090028316028338e-11
cg02297173	0.00424621
cg04097500	9.877440534378223e-07
cg22896055	1.4083786318286329e-05
cg18437685	8.808289395045854e-05
cg24012879	0.00537392
cg17755913	5.6441150909525284e-05
cg09240047	3.802621328929945e-08
cg16994783	3.091229219398528e-05
cg14500486	0.00721301
cg20731617	0.00452713
cg01029617	0.00169128
cg06014707	0.000212934
cg07737110	3.787067082150486e-08
cg02733596	2.3514523661560816e-12
cg07441878	0.00098166
cg16116006	5.642086805801583e-05
cg09940355	0.000119494
cg09895920	0
cg17968718	3.677418092262741e-08
cg20473374	7.310851923847395e-11
cg06777516	9.29267720306548e-06
cg05963179	1.715815939962173e-05
cg01214817	4.348503224171907e-09
cg20137551	0.00165421
cg17208368	3.4652987430772164e-05
cg11532431	0.000379779
cg00994511	9.777294973645212e-09
cg05996042	5.904782146570753e-06
cg01015899	4.3573889940695665e-08
cg15671083	2.775274632327296e-06
cg09362366	0
cg24324190	2.9591839029396994e-05
cg14015629	0.000122171
cg25903363	0.00078504
cg22669566	0.000106936
cg12643970	0.00186709
cg25253080	1.9096032521259687e-05
cg21726614	1.182190604298583e-07
cg06047886	0.00232228
cg12228355	2.3185590802832223e-07
cg10935498	1.987160665573029e-06
cg08779779	2.6679263150919397e-06
cg25650649	9.159327507557435e-08
cg07895657	3.11594488134892e-05
cg04140807	3.0675616879971557e-07
cg11256152	6.638043925644155e-08
cg00876757	5.855649298780463e-12
cg21193960	3.900210010510108e-07
cg24737193	0.00454029
cg13487185	1.7907253602289508e-05
cg03701930	0.000196196
cg13484285	2.4424906541753444e-13
cg17714564	0.000510796
cg18359411	2.0781913966594345e-05
cg23180489	2.2177787968535867e-05
cg22686722	3.255079539243866e-09
cg19147015	8.071059074510334e-05
cg11045943	9.528656671231595e-05
cg21365700	4.372533464425121e-05
cg17016026	8.453070646785577e-07
cg08976874	3.95508070738515e-11
cg04855678	1.2767431556426345e-10
cg03054255	0.000335683
cg25538415	3.2679216956599255e-05
cg11612852	2.947763527716418e-07
cg09764652	3.037897644553311e-08
cg18829013	0.000719942
cg07594472	0.000410434
cg10133583	7.081770933226039e-06
cg24257776	0.000740322
cg10970132	0.000272879
cg26923863	2.4009866745888786e-06
cg08152839	7.889344146860822e-06
cg17878135	0.000364026
cg18059369	1.3821190942842065e-06
cg16006105	8.369379364991936e-06
cg08785433	2.059610260118916e-10
cg14291467	0.00056791
cg14391923	0.000149994
cg13117677	2.7755575615628914e-15
cg25282976	6.84105357029452e-06
cg10680621	1.0225154056797692e-13
cg08238901	0.0046507
cg14962509	0.000307258
cg01274742	5.169804981486337e-05
cg22284745	0.000693718
cg13657981	6.521127764447243e-07
cg25443773	0.000104363
cg14770527	4.664456259129146e-06
cg08041041	0.000129556
cg21467261	4.777694866398008e-07
cg20008734	1.6440717898191792e-08
cg07469467	0.00284389
cg00083790	0
cg14139065	4.4411083033324417e-08
cg03862437	2.686458692680027e-05
cg03941517	0.00145206
cg12814019	1.1102230246251565e-16
cg20703122	0.000121552
cg04876028	7.580320923739059e-05
cg21695830	5.1964790644176695e-05
cg04797359	0.0020896
cg06634590	0.0002036
cg06679232	0.001439
cg20695993	5.609408868179067e-06
cg06894628	0.000103453
cg10572565	7.710256473947297e-06
cg25417675	7.74640319556319e-07
cg06449191	1.1102230246251565e-16
cg04103291	6.215780608087584e-05
cg22806078	3.578899513378975e-05
cg15854679	0.000145571
cg00451491	2.4993923307681243e-06
cg17836251	0.000137928
cg00137855	3.9145053865041746e-10
cg06296304	2.161804609746021e-05
cg08195522	0.000351252
cg17688110	1.8863451713313495e-05
cg21648502	0.000312992
cg27108629	6.418371294802938e-05
cg08347626	2.124250353396917e-08
cg03290530	8.362621035484796e-05
cg05333442	4.107240935136147e-07
cg05793987	8.798319672820298e-08
cg01706621	0.00023828
cg01043153	0.00112205
cg22459733	0.000122441
cg06017490	0
cg07046674	7.222444868482114e-05
cg08993331	0.00244226
cg00633274	0.00384643
cg17921115	3.5655880081808533e-07
cg10013491	4.301419653796046e-08
cg03305185	5.394425102167588e-07
cg27345597	4.252265206616812e-12
cg02895582	0.00489377
cg02082929	7.96603137187546e-06
cg19319928	5.57565282619521e-05
cg01684233	5.8835657124056695e-08
cg03352427	0.00109556
cg03362882	2.9492924907725815e-05
cg11340371	0.000755154
cg01985071	0.00013281
cg27657332	1.8840329964908697e-05
cg21512644	0.00277018
cg05275595	0.00110215
cg16665594	9.068890641339422e-06
cg06577205	0.000807441
cg22015966	6.95109303450181e-10
cg11062554	1.051991506129113e-07
cg01765758	6.4840638218655045e-06
cg14935206	1.475486399726833e-12
cg22083263	1.765448243595813e-06
cg04478861	2.9976021664879227e-15
cg17927236	1.1038947533847931e-12
cg01895398	2.6523403254485878e-05
cg20595735	1.4613407759656027e-05
cg07654200	4.187332702798585e-10
cg03586379	1.1326117932419777e-07
cg01870665	1.0342832423848591e-07
cg08128087	2.2301379202227523e-06
cg05615449	0.00119599
cg20963866	0.00037941
cg05725404	4.8718198380259814e-05
cg04065338	2.7986570271254507e-06
cg26242687	0.000579463
cg24290586	2.3317847097636957e-08
cg23717106	2.5168422235211096e-08
cg11045180	0.00286438
cg01483184	3.8009799261384813e-06
cg24482410	1.1318786896641342e-07
cg05384646	2.4781587398159388e-05
cg13761724	4.54382297676581e-07
cg20598843	9.548355985877777e-07
cg17145490	2.1316958198625002e-07
cg22998863	8.215650382226158e-15
cg13540171	1.904831595789247e-07
cg04864327	0.000479778
cg19345896	3.6812036341427046e-07
cg09860973	3.542093340858088e-07
cg11895632	3.331071013612519e-05
cg05210671	4.9532588364264996e-08
cg03994820	3.42085515470103e-09
cg22044082	2.061258081320627e-05
cg05684622	2.2074816539152664e-06
cg22068574	9.854955963950474e-06
cg01515960	3.0517715998712447e-07
cg13504432	0.000117796
cg10136115	5.366985687382808e-05
cg17724175	0.000217325
cg11331803	4.843666298826044e-06
cg12453733	0
cg17645416	2.2605696169408773e-06
cg02048654	0.0051962
cg11248166	6.769958562635736e-07
cg06647694	1.8591464523431966e-06
cg26587553	2.7879879831105292e-05
cg13411784	4.117691076999108e-09
cg22731373	0.000155876
cg19851529	0.000408348
cg25921609	0
cg19735514	0.000489549
cg21579107	6.845472371175276e-07
cg14776016	3.329632458637377e-09
cg14240024	1.624660851962112e-06
cg04348707	2.02251774217288e-08
cg20692980	1.904536561792014e-07
cg22049474	2.5212069830748973e-06
cg27589658	8.806628818414097e-07
cg10973622	7.87831813775508e-06
cg22105158	9.096057240753908e-12
cg23751536	1.0372591674467913e-11
cg14952312	0.000572568
cg20843025	9.868439398985629e-12
cg13291208	0.00154477
cg15029878	5.842282213563976e-11
cg16269379	1.1704359870190473e-07
cg18008865	0.00269406
cg23145293	3.667040162802504e-05
cg14827469	6.448710890416542e-05
cg02278924	4.628685352781048e-07
cg25046953	2.9261753122789003e-06
cg17362900	1.1661762159942413e-05
cg09569107	0.000150647
cg26980937	7.904349397236388e-10
cg00509249	4.095332290443565e-05
cg03835043	0
cg03966760	0.000467178
cg25880939	0.00396417
cg22626398	0.000397572
cg16230734	0.00108833
cg22551546	0.00130819
cg22512230	3.330569595672017e-07
cg17786175	0.000104598
cg18565717	6.903699834026611e-12
cg01512069	4.025367215110265e-07
cg06364996	0.000778334
cg21864304	1.4729778508026925e-09
cg14925024	5.6305226090458405e-06
cg03703111	2.780100045174372e-06
cg21218128	2.887249709482287e-05
cg05893843	6.5491684297924735e-09
cg16733866	0.000222199
cg05904621	0.000179117
cg19655177	0.000184781
cg01954567	3.619301714019585e-05
cg26155556	0.000813368
cg24177824	1.656528247906408e-10
cg19353449	0
cg18713479	0.000376106
cg09774931	7.674868873208673e-06
cg00930281	1.5344287174201554e-08
cg17560693	0.000155494
cg01923312	0.00139041
cg11862180	0.00116413
cg20982735	0.000180276
cg01892695	1.7623680292899735e-11
cg12994248	2.0305321424274325e-08
cg01001959	0.000230367
cg01356849	0
cg13448978	1.9206858326015208e-14
cg01575450	0.000158515
cg10775576	0.000618498
cg13659933	2.5250175061941604e-07
cg21028981	0.000124561
cg21305774	1.0074022341877154e-06
cg25492345	6.661338147750939e-16
cg03147592	0.000515429
cg20086420	0.00215436
cg17506621	0.000289887
cg14991769	2.558693302456838e-06
cg10576817	0.0005047
cg18928066	0.000201031
cg19403023	1.7877451457981586e-05
cg10413550	2.080370018475719e-06
cg06173658	3.205641293080319e-06
cg02327549	1.4757591482172927e-07
cg20811347	0.0017917
cg19712189	0.000400518
cg26313657	2.3261055086765126e-05
cg04298253	1.5530341457292707e-09
cg21051694	0.000678742
cg01604429	0.000104243
cg11864574	5.085825027784097e-07
cg00667525	0.00374617
cg13910526	8.035118226334959e-08
cg26881691	8.19362566444326e-05
cg18669672	2.7849278438907277e-11
cg01658745	0.000454376
cg19796532	9.056064975698774e-08
cg15572745	3.142296967673097e-05
cg19487868	1.452702944138018e-05
cg05313918	4.4114655417537563e-07
cg16575075	8.768050171004127e-05
cg16529268	1.5515110492470008e-05
cg16624888	4.3791685255811785e-07
cg19366753	2.7808129191897457e-05
cg02223423	7.869807731430978e-05
cg02001584	1.4851607721411142e-09
cg27060082	1.5877987419310458e-06
cg25036312	1.2146451801475777e-05
cg19111830	2.9149579416909432e-09
cg22062068	0.00114536
cg23213894	0.00172406
cg09053247	9.797951487922063e-07
cg08428398	0.000221265
cg04223517	1.2259974268014062e-06
cg21964928	5.516305077168937e-07
cg19994023	7.847994112797352e-06
cg17282812	0.00199431
cg03432774	6.880352476645868e-08
cg00492003	8.218299485385216e-09
cg25141611	0.000150551
cg23423419	2.2259619703035582e-09
cg03444184	4.893414273676733e-06
cg24452112	0.000511692
cg04921109	1.0407470790174678e-05
cg13424029	2.3806492033262572e-07
cg25156485	2.5787942689148302e-05
cg01561864	0.000201429
cg00402352	2.8004578105589317e-05
cg01981452	2.4352806897498525e-05
cg03784384	0.000440895
cg00772991	0.00291396
cg13027361	0
cg19023258	0.000191121
cg16097907	3.059841269248409e-11
cg23723835	0.000283398
cg25289803	2.627319794390459e-06
cg00968598	1.7763568394002505e-15
cg01966334	0.00730497
cg23304023	4.066958880777349e-09
cg15567360	6.345093450654815e-08
cg25433595	1.0994538612862925e-12
cg04338714	2.6807630559844142e-09
cg05261893	0.000526257
cg20403644	0.00233338
cg02022375	1.210716470012585e-05
cg20051530	0.000273273
cg07238058	7.580336213686145e-05
cg12485020	0.000676938
cg00269908	5.034426975303319e-08
cg27442505	6.251574352889033e-05
cg01438868	0.000350191
cg26360697	0.000268757
cg15319693	1.6393875146292203e-09
cg08239440	0.0012132
cg01927921	3.588473593496566e-06
cg24258529	3.992475117176042e-08
cg10846368	0.00302527
cg11100692	1.0126338395588519e-06
cg03863996	0.000508693
cg04665498	0.000321758
cg08177575	1.2590605225071272e-09
cg07992027	0.00836563
cg23517936	3.0000459771972743e-07
cg14511644	1.303593899493194e-10
cg05348421	0.00136399
cg13601275	1.7689176579072097e-07
cg12902206	1.8637340050142726e-06
cg25432661	4.800420711936759e-06
cg04996195	5.60307356067824e-12
cg23145724	0.00128478
cg20704555	0.000156316
cg11586249	0.000165491
cg16071219	6.726535204026884e-05
cg02857405	0.000106192
cg14577706	3.892200785671207e-06
cg20784693	4.7614339482304757e-07
cg14486338	8.704830212158399e-05
cg23021865	0.000754297
cg18789554	0.000104888
cg24666046	6.356164889087523e-06
cg21873971	1.3277854371551712e-09
cg09129186	4.6440864478469734e-06
cg09470311	0.000751122
cg22840251	3.9096067604771356e-05
cg13207073	0.000559554
cg23093091	0.00013547
cg26504835	6.672584836886486e-07
cg04873833	2.220446049250313e-16
cg16688681	3.855044382827799e-06
cg11847597	4.7226751467177586e-05
cg20696345	1.2475012134416374e-09
cg12470780	1.4183707819359626e-07
cg15245292	2.1587353696839173e-06
cg27504582	3.6514449579638786e-05
cg20193038	0.00042064
cg25602603	4.971118017227383e-08
cg12228919	3.0702773656798854e-11
cg25457440	7.457479603734107e-06
cg21744973	0.000210883
cg27293860	1.893254552021162e-07
cg01735080	0.00101988
cg16823252	0.000183585
cg13556547	3.3362754484844714e-05
cg18071071	0
cg15573830	1.8487014626589193e-05
cg11198895	3.1352689333630224e-08
cg04587161	4.954925358902074e-12
cg00033450	3.694265751175152e-05
cg05010260	0.00160796
cg07894204	4.246431507137771e-05
cg01175791	1.1192521138791989e-05
cg12213930	4.6149666153905144e-05
cg06730002	2.480880393007645e-06
cg26769081	8.906954894349894e-05
cg03730428	8.635093541153882e-05
cg23210456	1.3641954935694756e-06
cg00442907	9.128437694849723e-06
cg26492712	2.505984308953657e-10
cg25442707	8.965304054697754e-10
cg02211983	0.000239282
cg08282540	1.0013843365630493e-07
cg13863701	3.951312159344855e-05
cg08131721	4.754924543148853e-05
cg24207068	1.7328495849344705e-07
cg22827496	0.00102551
cg16593333	5.2316035084487567e-05
cg05418779	3.1055806344326697e-06
cg17221738	0.00133166
cg03636968	0.000313158
cg02140506	1.2434244744952139e-09
cg26768075	0.000148744
cg23178322	2.942107668602034e-10
cg13254359	0.00077833
cg10821610	0.000198607
cg23053746	8.064549028574675e-12
cg14466041	1.1828977058980783e-06
cg09842196	9.892064944949652e-11
cg22572362	1.4737471463188712e-05
cg13828275	2.7145506953374365e-09
cg25013978	0.00115186
cg07523784	0.000952326
cg04444816	9.645370919919571e-05
cg15363134	6.1914962633524695e-06
cg03553749	6.344563594495867e-07
cg16075684	0.00166463
cg22680931	9.413801007607248e-07
cg00962672	2.2541338422610302e-05
cg00258199	4.577873846667302e-08
cg14000676	0.00147652
cg17747265	0.0037135
cg04612608	1.4185946195510724e-08
cg08576073	1.5856316259998948e-11
cg17567203	5.672561865788239e-07
cg02655824	6.3671983574487e-08
cg03491109	2.1495094593149133e-10
cg14603520	1.6837853333839803e-10
cg10635895	2.4161208589390526e-09
cg27100608	4.315023662826434e-07
cg14303142	2.1577194415201006e-05
cg05690935	4.8875681279980654e-11
cg13003258	6.280757164589534e-05
cg13221899	0
cg03716852	1.280806682935065e-09
cg23332501	0.00820047
cg10756719	0.00105637
cg26608430	3.6821222022531686e-06
cg13813458	7.539299641257102e-07
cg10073470	3.7304265676496584e-08
cg27128011	0.000123164
cg01971322	0.000690672
cg24182256	1.612773064951778e-05
cg17067544	0.00119021
cg12414174	0.000148222
cg17023203	0.00499936
cg26020513	8.734646455010875e-07
cg22705746	0.00199557
cg10825010	3.308886498132324e-11
cg08370500	1.4862888697564358e-10
cg27294909	1.788146038128602e-05
cg05263121	2.9862461392582418e-09
cg24120153	5.488224896765814e-08
cg19021188	0.000110673
cg08846112	6.35081764954748e-10
cg00723688	5.740189552938535e-05
cg15986919	1.5341257677548015e-05
cg23375598	3.436723892535909e-05
cg15411840	0.00375936
cg07341883	2.2397624383496684e-05
cg03780927	8.422335207036724e-08
cg15977137	0.00776443
cg11734773	0.00454509
cg23408976	0.000651068
cg22169990	9.198608541538533e-11
cg10868351	3.315665280112512e-07
cg14141549	2.7002812208465343e-09
cg10830546	0.000561127
cg26982321	0
cg14691842	5.66607586915957e-06
cg27241889	0.00345446
cg20593843	0.00109296
cg07152429	1.8076209379325192e-06
cg19783563	9.97784747047703e-08
cg20093868	0.00529783
cg10290474	1.0769163338864018e-13
cg12667999	1.205933131132042e-09
cg03707099	5.595711680350668e-06
cg09373825	1.0472262501615148e-08
cg05269298	9.623726038299196e-09
cg07053114	4.3798811502182566e-05
cg04160343	2.2847029690353793e-07
cg22875332	0
cg03872217	0.00173163
cg09506588	8.371431751896807e-05
cg19756422	7.332665363790625e-08
cg04624110	6.271864460005716e-07
cg05509584	0.000808478
cg10266221	6.216873682518553e-10
cg09970593	7.812091852299474e-07
cg05638439	5.241806988465214e-12
cg10778887	5.037186075806943e-06
cg07160746	1.7698796131671024e-05
cg12869615	0.00884488
cg09452568	6.961291298956951e-08
cg10163050	1.3091231876316556e-08
cg11045746	0.000385548
cg14786713	6.615340236659772e-05
cg16908208	7.435060143112793e-07
cg26390175	0.001108
cg04012872	0.00027594
cg23995914	0.000180394
cg03899054	5.3123455856618484e-05
cg09255182	0.000716578
cg18011760	0.00165609
cg10115263	4.581496027000753e-08
cg27175024	0.00324462
cg20264068	0.00142971
cg04899659	0.000102556
cg00387819	1.249640545597508e-06
cg16156228	1.2620357582426855e-05
cg14375009	3.915251963382271e-05
cg27495812	0
cg21784182	2.2994126214204158e-07
cg20134787	1.7395336481373924e-05
cg10050341	1.4977835671725614e-07
cg07748847	0.000693975
cg06900355	0.000344146
cg23165164	8.690588877424688e-07
cg05904180	1.074523023492091e-05
cg20674480	3.904683728650493e-05
cg05876035	1.619852886269868e-07
cg03397659	0.00103283
cg12216477	7.133505294998344e-05
cg20967322	4.998120895383096e-06
cg05823759	1.099448910091283e-05
cg19071989	0.000124569
cg24253482	0.00409276
cg13060970	0.000303112
cg10614190	4.205021842729195e-06
cg26861333	3.626868527728533e-08
cg23737190	0.00368393
cg03634822	3.3579365701363884e-06
cg03861703	3.420707939283396e-05
cg27157189	4.539843121542653e-06
cg24762459	5.424042370805182e-08
cg09386376	0.000643196
cg14885394	1.1623351112710623e-06
cg10605084	7.286713557064228e-05
cg25150440	0.00326476
cg15448866	0.000389005
cg06820822	5.039877891688249e-07
cg16649298	0.000130281
cg13807359	1.0158123911807593e-05
cg16614853	1.628150947396989e-10
cg23750393	1.7141081776195222e-08
cg02561921	9.45485176084837e-06
cg25233900	7.13281132629362e-05
cg00329728	0.000201886
cg11445191	8.08054479672915e-06
cg24856064	4.634382766433021e-09
cg13804848	0.000672347
cg08989084	0
cg09390398	1.1362943016290927e-05
cg27474707	3.819993510401076e-08
cg16049598	6.012291775547851e-10
cg06776159	0.000248452
cg12253071	0.000180899
cg14712766	6.584000011855551e-11
cg06713767	1.2578600739221457e-05
cg10296799	0.00112679
cg04037732	6.862399537510555e-12
cg24849035	1.1223869167409362e-08
cg06460587	8.801780740919085e-07
cg00798403	8.724887841426998e-06
cg21761699	1.6665002711135912e-11
cg06634862	5.773159728050814e-15
cg15252215	0.00159388
cg00318631	0.00682233
cg26620655	3.1649151077672855e-09
cg09159751	0.00036368
cg27103343	2.560329614986756e-09
cg14745824	7.094507174509879e-06
cg10741696	3.538513926315545e-11
cg17894854	9.893148332884572e-06
cg20156538	0.000413766
cg04510282	5.655335122423111e-08
cg11887532	0.000208074
cg06249220	5.547613139778029e-05
cg25016710	5.599196976069365e-06
cg04017131	0.00291457
cg06300107	0.00011819
cg04072177	8.01581023779363e-14
cg07437492	6.970668486872e-11
cg06105925	0.000133202
cg02272576	0.00227489
cg07272015	1.7793102359275892e-06
cg10842702	4.720055457596573e-10
cg13942335	6.598063206908478e-10
cg03514678	0.000196391
cg25063151	1.5107272144376793e-07
cg01963035	6.198229575660186e-05
cg07632103	1.4741700055109774e-06
cg15350071	0.000499416
cg25405172	0.000281883
cg19721611	0.000272939
cg02695541	0.000410496
cg11295001	0.000346912
cg07734149	0.0031641
cg25119986	0.000720897
cg24544490	4.2521541843143495e-14
cg11766619	0.00271254
cg23242236	0.00018227
cg00110171	1.247669734472101e-05
cg25386639	0.000251051
cg07535320	0.000622251
cg22992948	1.3771377718185818e-06
cg26035633	0.000336364
cg08645980	7.952612625983235e-06
cg22624902	5.138723460085259e-07
cg09871315	1.1852905323905816e-09
cg17395184	3.5068425940920633e-10
cg10443972	1.2995209686117448e-08
cg07757701	0.00106583
cg15363314	6.286397354515749e-05
cg02905251	1.4317572682998048e-09
cg08079626	9.770696333744056e-05
cg02820194	8.016749297734549e-08
cg15405625	0.000136992
cg03924939	2.171428834407685e-06
cg00066239	3.02473637348033e-06
cg18560936	3.3441502985676053e-06
cg19098932	2.227902821116956e-07
cg07889505	1.2518097669556028e-11
cg20197130	4.074198285175523e-05
cg03434530	1.2853205166862836e-09
cg23482746	4.506581509733376e-05
cg04247225	0.000886077
cg21984374	5.11064283277296e-05
cg01823663	1.9177909656997727e-06
cg17896965	4.983598356211871e-06
cg11775292	0.000102549
cg05598595	1.7523343971426186e-06
cg04392266	0.000249102
cg06572093	0.000941966
cg11491537	0.00113226
cg25701051	0.00010972
cg23097878	5.690730860430371e-06
cg15118447	6.408502728483256e-09
cg20627512	3.1321945037632304e-11
cg21656205	3.0271394058090095e-08
cg14409029	5.145783799065384e-11
cg21561492	0.00180633
cg19911179	0.000232499
cg01951307	4.463982012814505e-06
cg24412204	0.0014844
cg22153181	6.817641084477799e-05
cg10095777	7.710342487809996e-07
cg06928346	6.217789536577811e-06
cg18469436	0.000935718
cg18406000	8.490807410388435e-06
cg08381620	0.000244423
cg24616736	0.000292052
cg07274898	0
cg14551643	1.657968608881344e-05
cg17173187	4.194539926505314e-08
cg09226904	8.463746592468624e-09
cg15458017	5.25351311342348e-08
cg18899999	3.7481684397322468e-06
cg19925887	0.000166771
cg07180182	4.042121725844616e-05
cg17511472	6.925757379816488e-07
cg04329454	0.000506441
cg13720781	1.3641630274285887e-06
cg10721834	3.598987170505552e-07
cg25246894	0.00106439
cg18396668	3.829893446494204e-06
cg19199865	6.690058398539644e-05
cg05532720	2.8545974528615403e-06
cg22993789	0.00355968
cg19797049	0.00939977
cg15473092	9.408236286434501e-05
cg09912841	0.00258001
cg18289259	0.000255806
cg25191316	5.216924670037315e-10
cg26927498	4.551914400963142e-15
cg21027526	1.480746636417507e-10
cg16651126	2.7518698818562726e-05
cg00290607	3.056868658202205e-08
cg15539375	6.388477768903833e-05
cg00486525	2.9256614467176867e-05
cg15299258	6.045533790377533e-05
cg20325636	2.4592217151564455e-11
cg11074044	2.266109582205189e-07
cg11116798	7.390280831742757e-09
cg20678082	7.928768752663018e-12
cg25468662	0.000216719
cg22302675	1.6284644510644597e-07
cg19796617	0.000426202
cg18291437	1.2919656822152348e-07
cg27572085	7.099330066151488e-05
cg18927032	2.2460592277173674e-06
cg09124486	0.000589252
cg15458641	3.073408592246807e-05
cg23279021	4.632791927861035e-10
cg00423086	0
cg20136693	0.000572523
cg27393285	3.4752791320702414e-05
cg25280514	0.00012317
cg18379824	7.727362216769507e-08
cg05111603	0.00076931
cg08654020	1.7828405418640614e-11
cg03658714	0
cg17663924	1.1139805673132663e-05
cg13381235	9.872446495862164e-06
cg18432105	0.00454775
cg00688297	1.2989609388114332e-14
cg17067405	1.000310945187266e-13
cg11278749	0.00023362
cg21773079	1.453337039936109e-06
cg08500763	0.000258694
cg11733675	2.1488255619317442e-11
cg11161597	1.210007818386316e-07
cg23361828	2.96645874531265e-09
cg02344527	1.258062922726566e-07
cg26899005	0.000534681
cg20663365	8.713147270356103e-08
cg24389412	5.154078902558368e-07
cg26651303	0.00107986
cg05958252	0.00110398
cg03780733	9.421019177391354e-05
cg26585981	9.697301076583287e-07
cg12652240	5.748859452925359e-07
cg19362080	0.00300439
cg19318393	7.139618999341124e-07
cg01829241	2.7474843733443777e-08
cg21252909	0.00182902
cg07838106	2.0761357382714785e-05
cg24268343	5.356667609479615e-08
cg06859735	8.863118768909217e-07
cg18498686	5.33739719088544e-11
cg22833475	3.781410584657863e-08
cg04101143	2.609202400694066e-06
cg04651623	0.00397575
cg00969573	6.752454360003934e-05
cg03984507	0.000206579
cg27208536	0.00102891
cg09712682	0.000136672
cg13669360	1.2927326142886386e-07
cg12448452	1.3909971285919198e-08
cg18423164	0.00155929
cg14707525	5.124939231881953e-07
cg21241241	2.2536417176866053e-12
cg11218091	0.0034184
cg07313064	0.000729154
cg11547661	0.00406155
cg15376651	0.00105237
cg02493827	3.6328717811784372e-12
cg15384061	0.00235258
cg19689427	0.000816298
cg24623760	1.1577351970548655e-05
cg05106635	1.0365317237859273e-06
cg01099258	0.000128779
cg15579084	1.1611849607851e-05
cg02890368	0.000670665
cg17269633	1.1733152748272246e-06
cg02708724	6.429604242719211e-05
cg11825002	3.8611687624978686e-08
cg23169308	0.000340955
cg18442365	0.00104985
cg00193947	5.418890826058842e-07
cg17285931	1.9001728190914946e-08
cg25359981	0.000229133
cg02524045	0.000265878
cg13871843	0.000364475
cg04252928	0.00611077
cg20748533	2.308264690498163e-12
cg17611880	0.00173726
cg12879569	0.000748284
cg26004099	0.00147781
cg09763982	1.859415307048362e-05
cg26138073	5.267163628808191e-06
cg26547526	6.074429848013096e-11
cg14597098	0.000124638
cg27069680	1.3190931162920805e-06
cg07181891	9.215949340868335e-05
cg00729370	0.00107184
cg16669144	3.503827846884633e-05
cg26736055	2.3436212970295855e-09
cg06987673	6.328992885329399e-11
cg16037983	0.000244046
cg01990863	6.112321137285992e-05
cg19328625	8.45332548404798e-09
cg02822108	4.584978381405591e-07
cg16569937	9.296356867050104e-05
cg04364221	1.6788222158448107e-05
cg17723958	1.0337231755919163e-05
cg19731194	2.057263747023974e-06
cg09037093	7.42306409518001e-06
cg04238082	0.000276369
cg18838761	4.8212190073115835e-05
cg22887000	9.735265712396135e-05
cg00130223	1.0502709812953981e-13
cg23694492	3.0889513169540805e-11
cg10777461	4.2407437339520015e-07
cg15734152	1.5700489033987353e-05
cg18171071	0.000222514
cg27077143	8.947700085426558e-05
cg12025642	6.994405055138486e-15
cg14640367	6.738918756354906e-09
cg02297747	1.7344078139247543e-06
cg06683602	1.9104505200040478e-08
cg09970967	3.957447356839339e-05
cg08538258	5.875682385081404e-09
cg22708150	2.1410206940686294e-11
cg13506670	0.00105687
cg17509109	1.4298571027748785e-05
cg06025950	8.679079813167512e-06
cg20060398	0.00982374
cg09372698	0.00183403
cg24782378	7.123122688357242e-07
cg20698293	2.0757667770210375e-06
cg24059612	8.552047958687581e-13
cg23353602	0.000152735
cg14156751	1.3561541329920601e-06
cg09440538	3.6103060520042973e-06
cg23473396	1.4463184383473049e-06
cg27487288	1.008811433278467e-07
cg18734987	5.9042191136171596e-09
cg26459904	0.000242429
cg15985945	0.000100744
cg05362314	9.751832459437004e-06
cg03788610	6.526677864826524e-08
cg01444279	0.000465832
cg08953878	5.9037996318345165e-06
cg19398821	5.230636779263165e-08
cg04835148	1.2517620349150604e-06
cg08598966	1.2161829709977923e-06
cg12078154	0.000547031
cg07091678	7.217546600712943e-06
cg15357273	6.907547919210444e-07
cg08713108	2.031625422338479e-06
cg21449673	0.0080995
cg10257302	5.692338192331281e-05
cg08802482	3.5050497024791127e-06
cg05723825	1.6478384212703645e-09
cg05992628	0.0004646
cg23967848	2.994948026247002e-07
cg07059500	0.000129791
cg02276823	0.00617586
cg17463745	1.1102230246251565e-16
cg07109603	8.838501058150428e-06
cg21907582	1.935452385004588e-05
cg07961554	0.00172588
cg14438187	5.6815646289898325e-06
cg22206370	1.658036630614035e-05
cg10896885	0.00461352
cg25383568	0.00111186
cg07381391	1.238960659200039e-05
cg10457440	7.222458187072789e-10
cg04090412	7.280398506281927e-12
cg17876128	0.000101214
cg19447962	4.667319918327806e-07
cg04647918	1.2007608383712842e-05
cg06976144	0.000145713
cg14677130	6.399844957538647e-06
cg27149060	0.00319045
cg13145900	6.797585817563956e-07
cg01175515	5.551115123125783e-16
cg07086747	0.00118392
cg10208595	0.00138592
cg12656748	5.485849963182687e-07
cg17357334	0.00131743
cg08080944	0.000112418
cg20140394	6.889051828351533e-05
cg03390449	3.96960926019041e-07
cg19626725	0.000238417
cg26753817	0.00012845
cg12161709	3.1481641102892866e-06
cg25541528	0.000245312
cg10233866	1.3402634557735382e-10
cg09116975	8.483414202009598e-06
cg19054181	0.000422624
cg06745955	0.000193684
cg23404612	7.371886028284536e-07
cg05920383	7.771561172376096e-16
cg24065451	3.207038596908518e-07
cg21213853	2.9279878521748515e-10
cg08324152	5.926703572356473e-12
cg01739960	0.00114379
cg23384103	7.501487151451158e-07
cg21230266	1.8192747435752388e-05
cg10566776	1.3755808502602385e-05
cg10389148	0.000141693
cg17737776	6.347734178746567e-05
cg21585512	1.5607453064836463e-05
cg00393673	5.6532762249261737e-08
cg20978247	3.017575966879349e-09
cg20166862	3.661177235214641e-05
cg27427514	0.00382304
cg21091421	0.00308361
cg00233028	0.000145395
cg06620200	0.000162178
cg13743550	3.932604263767736e-05
cg13988329	4.8540130002106e-06
cg09693926	3.68986728018772e-05
cg08828193	0.000323065
cg05768032	9.209154077005621e-05
cg26823666	0.000620483
cg10108337	3.0880509871655804e-05
cg05052243	2.65218759176733e-08
cg14562765	0.00123357
cg20704450	0.00281652
cg03544926	0.000421113
cg19616851	0.00104074
cg19423402	3.798118983211474e-05
cg02061804	0.000993974
cg08007339	2.22281549311365e-05
cg04341028	0.00226355
cg04603355	9.581224702515101e-14
cg00021600	0.000347257
cg19066520	1.2967186027390554e-05
cg15662608	0.00144839
cg16112226	1.8103667309699034e-07
cg01997410	4.6243513943000636e-05
cg13915726	0.00114542
cg16044372	9.097649382006079e-05
cg25059408	0.000592069
cg16848306	0.00300312
cg23836814	0
cg04012857	1.33235997568093e-07
cg04899629	6.764493498678803e-07
cg10033433	1.434242026754351e-05
cg12462883	0.000220398
cg15156500	3.795896930114395e-11
cg13623978	0.000646114
cg12566078	2.3502714219247878e-09
cg04132292	0.00172579
cg03531013	0.000298632
cg21306988	2.041184560264142e-07
cg15664701	1.674977780308229e-05
cg23042151	2.6310705815379976e-05
cg24669602	0.000670856
cg22636150	2.7762073750992045e-09
cg11924895	7.446288030621417e-11
cg06117365	0.00113297
cg08635064	0.00747829
cg27165181	0.000180266
cg20331390	2.1163546141123035e-05
cg17373649	1.8130530410331858e-10
cg00796374	3.094333889119838e-08
cg18148619	0.000338445
cg24585418	1.0365961289338088e-07
cg23888024	0.000318926
cg10553748	0.000987085
cg18719226	0
cg04656402	0.00071156
cg22346305	5.75615444387001e-06
cg12371010	3.860252526943775e-05
cg03685843	3.243024870869249e-08
cg23507472	2.4563166741597975e-05
cg11496466	0.000219722
cg21405376	2.8967750800856784e-05
cg27457921	4.6075497095454665e-07
cg07994859	5.7297133615463736e-06
cg17575561	0.000155506
cg13315605	0.00171856
cg25032321	0.000125578
cg05891083	1.4712980499376194e-05
cg27355653	1.2852611037228456e-05
cg01650618	2.9813373814135957e-06
cg11381282	0
cg10775231	6.895782056481892e-09
cg01597329	2.896904938154421e-12
cg24156331	3.2063133929005616e-05
cg04995154	2.6830553561008053e-05
cg12740337	1.7286172493413687e-13
cg01109013	5.448602260038626e-06
cg10243170	1.4315215679516768e-12
cg08027810	2.7257598971597297e-05
cg08172479	9.021616675930488e-08
cg17931227	3.1962055224710184e-09
cg23675896	1.5320320567724366e-09
cg23220897	4.598723421078699e-05
cg03351301	1.3084089367509932e-11
cg18313661	7.231659715500882e-12
cg09247695	5.1082778113165084e-05
cg21743826	0.000492426
cg18101474	7.703960824834155e-08
cg00718858	5.8876312351685556e-05
cg19324611	6.861812940073264e-07
cg01456663	0.00320426
cg11919837	2.21861726767969e-08
cg06073814	8.255817729074799e-05
cg23023372	0.000439784
cg24373647	1.503561497528949e-09
cg19220906	2.220446049250313e-16
cg11112911	0.000869848
cg05152787	0.000472724
cg15829969	9.429124148141454e-13
cg07795548	4.3596368827114595e-05
cg14420932	6.856431120272344e-05
cg26276650	4.1040215670307134e-10
cg22284448	0.000328782
cg21309351	0.000268843
cg14950193	2.2111918253076013e-06
cg22761582	1.6689679818160386e-05
cg18919720	2.2697843874430745e-06
cg06689045	0.000364234
cg11027776	7.890388080522559e-05
cg17709175	4.293565503132868e-12
cg10488199	4.7744586062492544e-11
cg02071292	1.3141047139342277e-09
cg01461254	5.12201392410816e-10
cg03213202	2.9606331208853476e-07
cg27188664	1.4370154244325306e-07
cg19905224	1.8323398922603928e-06
cg13944175	3.503206073007803e-07
cg04268950	0.000117243
cg03855338	4.34616167399593e-06
cg25540032	0.000130179
cg14384946	7.44778207772967e-07
cg12571281	8.299894581620393e-07
cg05953939	5.3161442020721594e-06
cg18163683	0.000535558
cg11597418	1.1869172311662624e-09
cg21284822	0.000273255
cg04509017	8.032004782387858e-07
cg09768303	0.000625973
cg26717590	2.527052566092536e-06
cg02294651	1.4408220272432715e-07
cg21978579	0.00332382
cg23371413	4.873228487412007e-09
cg19282259	3.8256890877441663e-07
cg14954874	0.000399819
cg18924229	6.775598420860618e-05
cg08249780	6.061869743945181e-07
cg09046193	5.672760039487912e-10
cg14671384	5.551115123125783e-16
cg08046044	4.237720234390174e-06
cg18369516	9.944138098549882e-05
cg19679397	1.1762798660663876e-05
cg23355504	1.4629273314414881e-05
cg20460697	0.000272898
cg19418888	0.00149725
cg13770495	1.8468893081546867e-11
cg13452402	1.636153435191634e-05
cg15057941	2.0183685510710703e-06
cg21366199	2.4215860728871164e-06
cg00058887	5.158138826333314e-05
cg05895737	6.63154609004124e-09
cg08879111	0.000299332
cg21849780	9.123590882786914e-09
cg26673151	0.00286192
cg23137494	9.028346403816556e-08
cg16881282	0.000103407
cg00395929	0.000177491
cg11800794	3.735842815544288e-06
cg17553854	0.000227684
cg17914927	4.9111669286894255e-08
cg08119252	0.000929589
cg01142635	1.680398792303084e-05
cg00727334	7.626553680428749e-05
cg26132114	9.011193801222728e-05
cg03202009	1.2462116808831247e-05
cg09100338	1.4159813160885548e-05
cg06306968	0
cg07831032	0.00140617
cg05027597	0
cg11747081	8.153735355564962e-06
cg18144547	1.199040866595169e-14
cg00205905	0.000170623
cg23854042	0.000758016
cg05138892	1.095476194468148e-05
cg08200543	3.709085287795233e-07
cg03671317	6.218893181531016e-07
cg18960294	6.646905248430812e-12
cg06815915	3.265492127813019e-07
cg04519403	0.000172041
cg15689121	3.0041350882026308e-05
cg13790797	5.976663608464605e-12
cg17753390	7.062948448322004e-09
cg22863277	1.1768888258378851e-05
cg13593809	0.000401957
cg20254293	1.080771283579196e-08
cg06921176	0
cg07147350	0.000940409
cg19931178	1.9104677839720807e-09
cg20034552	9.16831721653466e-10
cg08589776	0.00445308
cg02065690	2.6849956289431987e-06
cg14975237	2.626064143917972e-09
cg15641477	0.000208162
cg27533396	2.68626232369229e-11
cg13786938	3.1933871256217827e-06
cg08564025	1.5492188205401547e-05
cg08425796	0.000699896
cg25529889	0.00101306
cg04854073	9.47632035386281e-06
cg13918804	0.00223739
cg25393494	0.000402994
cg03088106	6.634118959736313e-07
cg09052626	5.0498845828750305e-05
cg07236190	4.540823120846582e-07
cg10822986	1.1561606894083809e-08
cg26346636	0.00856665
cg22459739	2.9187598223900935e-05
cg11654838	1.2894866483481593e-06
cg07573912	5.451085660634902e-08
cg16075641	8.44942789457459e-06
cg00717937	0.00600545
cg06301399	0.000107255
cg13826055	0.00101642
cg17159699	8.99622821926016e-06
cg00003818	7.203732310667732e-08
cg20861220	4.262195818505177e-09
cg02447115	1.8377000474467664e-05
cg27313566	3.470661707161149e-05
cg11912668	0.0019798
cg10689404	2.455800506284689e-07
cg07635735	2.9877452333515464e-05
cg10406935	1.4518126577045543e-05
cg01202519	2.7630199113115594e-06
cg14920044	7.574764135265255e-06
cg03464017	0.000123884
cg05146089	1.4244314838762762e-06
cg25123895	0.000699844
cg19103770	2.694152229865132e-06
cg04188340	2.6767442373731853e-08
cg08349335	3.921500309722603e-05
cg02960116	0.00130621
cg11220654	1.9461645730967092e-05
cg04058281	0.0011942
cg10173186	4.462884556355462e-07
cg03378815	6.439293542825908e-15
cg08823113	0.000523449
cg27272293	0.000514604
cg11524343	0.000918828
cg02505002	0.000182404
cg20274188	5.657585511187335e-12
cg13890773	0.000109799
cg27215545	4.234570250005731e-09
cg10397094	0.00120755
cg00990380	8.660620332001656e-08
cg07463455	1.9806395781252206e-06
cg20956390	0.00165539
cg08638886	0.00256934
cg17828255	0.000768432
cg23849826	0.000118626
cg12024188	1.4892781485809081e-06
cg15109556	0.000124772
cg26446133	5.508053334757346e-05
cg06437740	0.000149588
cg24527560	0.00437957
cg06730782	2.730019822649865e-05
cg07162861	0.00103017
cg23897336	0.00392893
cg20932762	2.8946737229418318e-09
cg11781506	0.00250806
cg18898218	0
cg26879339	0.00550726
cg04478251	0
cg14393819	3.543024399421668e-07
cg19380677	0.00252864
cg09200263	3.07668412968809e-08
cg07892321	1.0085005497373345e-08
cg13936874	0.00453569
cg27334928	2.6450341827910506e-07
cg02960148	8.769519504736589e-05
cg23422268	2.0194134246698248e-05
cg00034409	4.8042023530259215e-05
cg06293482	0.000121849
cg05859153	0.000102291
cg17816298	6.549791667365135e-06
cg19914424	1.8775270467119576e-05
cg05893422	6.271616229680532e-07
cg07793369	5.193666412028897e-05
cg12273319	2.6701382523919293e-06
cg17201651	5.298294680766702e-08
cg23478663	6.220679033019927e-05
cg17511741	6.676881270095691e-13
cg00620190	0.000378914
cg25824978	4.617071345247581e-07
cg13199010	5.911140097625278e-06
cg11015251	1.521715076169272e-08
cg05888755	2.512879332394746e-07
cg00925087	0.00408025
cg05929294	2.3111064423320116e-06
cg01588663	1.6809504406967157e-05
cg04160749	4.1199499040245335e-05
cg24881209	5.8132413003786354e-05
cg22348298	0.000229136
cg02417523	2.5102807810206684e-07
cg09877916	9.077665546108893e-05
cg04087740	1.3728274415369945e-05
cg05635274	3.2443221077538276e-05
cg05493242	2.4476188794642084e-06
cg07233212	0.00068271
cg21025681	3.1787196552723884e-07
cg20876166	1.2030432650078637e-08
cg18224942	5.694078542006764e-11
cg18062196	0.0001365
cg16930572	4.967192463400938e-05
cg04398451	0
cg04811205	3.664732928232439e-08
cg27051147	2.0254982532552646e-05
cg06797808	1.0975453879069619e-10
cg13501581	2.411158295145821e-05
cg17351846	3.4813963933899572e-09
cg04806599	0.000798253
cg00012362	0.000272261
cg05067963	0.000478941
cg20473453	0.000132188
cg07064474	1.994765690960243e-05
cg03465320	2.4348481298952507e-06
cg06547849	3.622090578581094e-07
cg22879626	2.131623281831363e-05
cg19877248	6.022262805105427e-06
cg07145198	5.000550424294481e-06
cg14465756	3.344099107338572e-05
cg03651292	3.220298962758328e-05
cg26517831	2.891931567083894e-05
cg13729816	2.320437397784758e-09
cg08825853	6.718283352102894e-05
cg07361956	7.952859728466155e-05
cg04553112	8.92633744697946e-11
cg09866365	0.00142192
cg26444528	0.000465441
cg13920312	0.000209805
cg26291818	1.7000776851849864e-06
cg18977541	0
cg16927164	0.000339561
cg05080834	8.021625389265097e-05
cg27242132	6.864234984749196e-06
cg09913382	1.693226027776884e-05
cg20321768	0.000136962
cg06121352	1.5673377532499089e-06
cg05250932	8.796368522467901e-09
cg09825734	2.3442894425684813e-07
cg19800413	1.0699996444429871e-11
cg13818504	0.000540893
cg21558409	3.383948676827231e-11
cg23850281	3.8825831438771274e-11
cg26581146	3.3110962902593855e-06
cg08867267	1.8169240645349305e-07
cg15135657	0
cg12887361	0.000356051
cg19919335	2.0112334976341018e-06
cg23305427	0.000188541
cg08268757	2.495810858460512e-05
cg11062168	3.807310842107725e-05
cg13817555	8.376180827007751e-05
cg21028142	0.00429869
cg13705391	6.829683699716149e-05
cg08858926	0.00287834
cg08722696	1.771330837563312e-07
cg16972032	0.00969843
cg02380276	1.5082369264618478e-07
cg15988785	4.0570424131303184e-08
cg16244634	0.000942617
cg06602723	1.9616318791548792e-08
cg26883970	7.473133223356854e-12
cg20063630	0.00224939
cg17790685	0.000121853
cg04096525	2.595125830362477e-05
cg00218203	1.5564473043738758e-08
cg14904688	2.8056918087715488e-06
cg02732176	3.4964355211108966e-07
cg11711420	4.440892098500626e-16
cg18022036	1.8902243682505926e-06
cg13746854	0.00139505
cg25490052	1.2105598983236376e-06
cg16049283	6.283862319378386e-14
cg15142477	9.230459043385597e-05
cg18423549	1.1469065981373205e-06
cg15549017	0.000415077
cg03031988	3.463075907061963e-05
cg24969147	0.000275911
cg09993145	5.000395776333377e-07
cg03977367	4.106426855332579e-06
cg05322168	2.3887186293425344e-06
cg01026803	2.2673398005768064e-06
cg16589644	0.000150691
cg19659619	2.3948709294452364e-05
cg25952247	2.153613836930468e-06
cg10237599	2.03970951240251e-10
cg01460957	7.935510902390419e-06
cg17837496	0.00429453
cg06684183	2.1061952071299572e-08
cg03476105	3.151462783257397e-05
cg07978718	2.6467658632345348e-05
cg16789867	8.455289472242278e-06
cg13980651	2.9031088849995612e-05
cg17310882	2.0985826409969377e-09
cg16256492	0.000544436
cg05081498	0.00103665
cg00489772	2.8057169049189312e-06
cg23572319	0.000584631
cg23851205	0.00182085
cg22708339	0.000900114
cg01170371	0.0016411
cg07501635	0.000276304
cg10292832	7.726647378469842e-06
cg04517594	2.2262521430782556e-06
cg09536652	0.000224944
cg02781410	2.122711671437294e-06
cg02252248	8.873806086195923e-05
cg01504212	2.2715727485689285e-06
cg04017512	0.000686372
cg09503106	1.0475667438503145e-05
cg06422558	1.9596091710871733e-05
cg10095305	2.656430631020612e-11
cg01534799	1.0796914473587549e-09
cg02317125	2.6527610774707e-08
cg15545541	1.0302581903154362e-06
cg17757980	1.4322196761895611e-09
cg15236308	5.357205385969621e-07
cg01104016	6.805771406437344e-07
cg02016305	0.00192159
cg11732681	1.3718680302865494e-08
cg23791325	3.7976288780328105e-12
cg08795786	1.5705483580319424e-09
cg20339956	9.992007221626409e-16
cg05266226	0
cg09255825	1.823231418840443e-06
cg06019884	6.689529162640095e-05
cg06871344	0.000160734
cg17506050	2.3837730744769026e-05
cg07501539	1.466982716691323e-05
cg27088126	1.3620030667738092e-06
cg12130131	0.000995406
cg23958600	0.00178542
cg11183072	1.3510415008965992e-11
cg12813709	6.673944041324376e-05
cg24764622	4.747143355188221e-06
cg27357918	1.01937347452008e-11
cg25575070	7.638510712837387e-09
cg19127638	1.532107773982716e-14
cg22967523	0.000284461
cg14500913	6.101553325921216e-07
cg25968569	3.791416844411977e-05
cg03450733	5.011768777762882e-12
cg26614563	0.00173944
cg04395332	0.00151111
cg16287042	3.5458083287309705e-06
cg04030051	0.00137498
cg01240432	0.000130221
cg00509187	1.4208886609523574e-06
cg22103164	1.1363832097543991e-10
cg14239307	3.607904359825831e-06
cg08717611	0.00120764
cg22362389	2.08501662368743e-06
cg14354292	1.1942101751927225e-09
cg07933020	0.000239066
cg03175870	1.2771665623967365e-06
cg18052422	0.000115053
cg23351804	0.00198538
cg00159523	3.80494006364529e-05
cg01523712	1.0092371383052523e-11
cg12277612	1.8060051532375887e-05
cg17998283	0.000181077
cg19814830	0.000602662
cg09006810	0.00349045
cg00142069	4.970323008723909e-07
cg18817426	1.0708018138849695e-08
cg16813187	7.651828911725556e-05
cg00380209	0.000684698
cg06966913	0.00178477
cg20062057	2.249389563502291e-10
cg27371140	3.546325939052242e-05
cg16917996	3.315360162459147e-05
cg24163575	8.909465192274979e-07
cg03821157	3.4528451345883227e-06
cg12388046	0.00928602
cg12681972	0.000774315
cg13055484	4.640732242933154e-12
cg01215061	1.3656934472194848e-09
cg27060653	3.5030379708089754e-09
cg19299448	5.1585021815903076e-05
cg03716231	4.41731962119718e-08
cg17275148	1.8138550982316204e-06
cg12286006	2.086725023198177e-05
cg13903179	4.198605907390629e-10
cg11960655	0.000286636
cg07248242	1.217387806895509e-05
cg18731803	1.5218437621200565e-10
cg20834311	0.00123116
cg05697849	5.884952303247815e-09
cg14821473	4.4718675192845225e-06
cg13878083	1.1189301530101226e-05
cg18270426	1.0006920700189603e-05
cg24329783	0.000354813
cg02251663	0.00620873
cg19514725	0.00106666
cg18763165	3.1218361229434777e-12
cg23032249	0
cg17439480	0.000197593
cg03164831	0.000214088
cg07709403	0.00050311
cg25888017	0
cg16139219	4.8096082032489385e-05
cg24772920	2.3100613089077626e-07
cg16350608	5.121804091956506e-10
cg03787796	4.6597963154759725e-08
cg05215272	7.027147974625336e-09
cg14570191	8.471836865364679e-08
cg21139563	1.0476450330587639e-06
cg05636467	0.000671725
cg17519938	2.10211514861669e-09
cg23452259	1.434974361558261e-11
cg08036148	0.00259005
cg15798823	0.000718595
cg24346776	3.490615871248881e-05
cg24917865	6.985132925407811e-07
cg27340681	0.00354263
cg19360507	0.00117314
cg06611426	4.433814882465192e-06
cg15911859	0
cg18354264	1.4067622766678056e-06
cg07844819	1.625799495030833e-11
cg17726092	5.593706089102035e-05
cg03533472	0.000513349
cg14944805	3.5787952770927056e-05
cg07086074	1.8628941195975024e-05
cg07929447	9.43689570931383e-15
cg16769369	0.000399033
cg12995825	0.000319939
cg05283184	4.192184513973629e-07
cg01751027	0.000107155
cg08453458	2.0100830329550234e-05
cg13296570	9.176156622847653e-05
cg03255953	3.563926842531373e-08
cg07963854	3.3153991998435828e-06
cg17469479	2.5210067185033047e-05
cg05651496	1.8615012897793548e-07
cg06482498	0.000333173
cg05357619	0.000331308
cg13462890	1.0894015751161668e-05
cg21747330	5.352933318825137e-09
cg11853788	6.518937724364626e-05
cg03610280	0.000846453
cg17337467	1.6018395262107354e-05
cg00706914	0.000299411
cg08486986	0.000604974
cg27345021	0.00117345
cg25906741	4.2023818758174514e-08
cg12901574	1.7180472441369332e-06
cg00863205	3.134067139143326e-08
cg09699830	0.000207335
cg07875393	0.000188529
cg06498302	3.1780256204427815e-10
cg13152974	1.985097530798896e-09
cg05689210	0.000200445
cg16604050	9.975979819998315e-08
cg06409934	0.00142476
cg24269526	3.615388736855074e-05
cg09659164	0.000488466
cg06468454	0.000519456
cg26726589	6.73482779447454e-05
cg15600915	6.8621137557789424e-06
cg00557959	3.2440225006147294e-05
cg08364334	4.9078328255847126e-05
cg25308322	0
cg26499095	6.648830498023894e-05
cg17445802	6.439293542825908e-15
cg06624043	5.121123851525855e-05
cg05603680	0.000299387
cg14876561	0.000915527
cg17847044	0.0007523
cg18389601	0.00249735
cg18765822	2.5598079465005696e-05
cg18792146	2.7223177379021024e-08
cg15878909	0.000442826
cg09204545	3.3707506162938827e-06
cg24378073	2.2648069176511854e-05
cg04441453	0
cg06182501	1.4065748565883496e-09
cg08008065	0.000151076
cg12078510	7.546312574824299e-09
cg20227044	6.213880524463811e-06
cg01116977	0.000724925
cg19211568	3.025334807227331e-06
cg16238336	0.000151551
cg01409552	7.464652887367862e-06
cg18794967	1.2178538681961726e-06
cg09851710	4.725316946108116e-05
cg17137972	0.000146919
cg00226218	0
cg02781074	4.19905835058465e-06
cg09156097	1.0802652482544417e-06
cg09887953	7.959942460722402e-08
cg09839235	1.3314016555909802e-09
cg15605858	1.3707668481410806e-06
cg03359503	1.4432899320127035e-15
cg05314776	7.484945152569367e-08
cg20041967	0.00194771
cg02284273	6.973239392693564e-06
cg17074762	0.00014682
cg06608399	0.00057869
cg04791390	1.182425268808629e-10
cg01791732	0.000372112
cg23746497	1.1118800735676615e-07
cg20139447	0.000226221
cg17501813	1.9459482235584247e-06
cg00510320	2.6900703886667543e-13
cg26633084	7.736017184512e-06
cg23266594	1.9027956780215405e-06
cg13031633	0.000403767
cg03040848	0.000121216
cg27576485	7.924173734963347e-07
cg14511553	9.297654819384604e-07
cg18574403	5.665579970726142e-07
cg11844239	7.255316079035623e-07
cg22300839	7.119371758790294e-11
cg01254196	0.00017913
cg27121276	4.9083410558203866e-08
cg17928286	0
cg22306009	1.1213252548714081e-14
cg20608813	0.000980673
cg17197770	1.6975977512601048e-08
cg10782081	9.453704497697224e-05
cg04309801	0.00392978
cg11926150	6.145138317092957e-07
cg23409184	1.2385075645493515e-05
cg04617251	1.572294705542987e-06
cg05586662	0.00433917
cg00219816	1.2181669006849916e-09
cg14630164	6.945455321982763e-10
cg05929471	0.00448056
cg14160911	1.263958536723564e-07
cg06615316	0.00141753
cg11185785	1.6970749250333483e-09
cg01993027	0.000295386
cg09335788	1.7906052829363972e-07
cg02865302	1.1240812032298209e-06
cg13642914	4.773959005888173e-15
cg10548163	0.000147504
cg09647921	8.664579331796318e-08
cg09527118	4.2262974637163886e-05
cg06094676	0.000597285
cg14865678	0.00017049
cg21212819	0.000576757
cg21963392	3.268319181959356e-07
cg24876953	0.000354987
cg03441844	1.1949323752702412e-09
cg04710148	3.074025523219781e-05
cg10424751	0.000413464
cg20699879	2.1961460539010602e-08
cg25090002	1.1421878998163493e-09
cg12923936	0.00032346
cg01388847	1.0418087081909277e-06
cg06331306	3.25594025399889e-05
cg16419584	4.440892098500626e-16
cg25726182	0.000911434
cg24362661	4.5207469842267756e-05
cg08172971	1.2810889128300751e-05
cg17900689	1.8103945565672852e-05
cg07162085	3.447598518224737e-06
cg05790236	7.249812195020411e-09
cg25208677	3.761833020643479e-07
cg01984743	0.000163672
cg25169679	0.00870369
cg15648040	0.00178016
cg13860981	7.651199959979316e-05
cg03412967	1.3837728785048853e-07
cg10694430	7.836547958417484e-05
cg12919379	3.0104873504077645e-06
cg04799018	0.000832118
cg25164929	0.000112279
cg12025418	6.0579560330564775e-05
cg10772425	0.00806747
cg24862131	1.6898083593286373e-05
cg09812730	3.326014980997716e-05
cg05369327	1.461897269905421e-11
cg22179888	0.000395189
cg04373893	0.000538468
cg24085039	5.551115123125783e-16
cg05402395	0.000301793
cg08785933	0.00212613
cg21809938	0.00039818
cg02748479	1.307960929841645e-05
cg12461044	8.873353714811127e-05
cg22060735	0.00010813
cg20219894	0.000459551
cg24934431	0.000191942
cg18560283	0.000219352
cg03731646	5.21200227882046e-05
cg21013745	7.831699775873169e-05
cg10434735	9.676850939444037e-07
cg25928860	1.5988287804802326e-08
cg02924523	0.000491043
cg07179903	1.587898702692936e-05
cg16837545	1.922292779954482e-06
cg10831246	3.362554686803243e-06
cg02200938	7.481832868361238e-06
cg13954206	0.000359626
cg22064048	0.000135533
cg03877058	1.635691836476827e-05
cg27207756	7.799400003616341e-08
cg00104484	1.4482309187324738e-05
cg05711036	2.2718051362335956e-06
cg25104558	0
cg11659652	1.632836763709733e-05
cg10408040	1.1057282867099616e-09
cg08921349	1.0154439470388965e-06
cg15657440	4.115585650055209e-11
cg09169779	0.00360267
cg16052222	3.898403561053421e-05
cg09359810	0.000613306
cg06059360	1.35393841771414e-06
cg10978034	2.0515982346314132e-07
cg15756415	0.00458381
cg00688681	0.00113298
cg01817521	5.1195575341167476e-05
cg13293535	4.505716056790732e-05
cg20074271	7.657208200839705e-13
cg16393182	4.3015273976099166e-07
cg17415326	3.3023693487566064e-06
cg23245147	1.1098144625520945e-10
cg25528956	4.1332968236051926e-05
cg27438889	0
cg19061228	0.000109331
cg17285328	2.260665395992234e-07
cg14696287	2.3651389681189627e-06
cg17381235	1.004017900574361e-05
cg07604744	0.000366455
cg04177332	0.000242105
cg00031235	9.665739972186671e-06
cg12468255	4.336760859768862e-05
cg19088553	4.694422172102364e-07
cg02225599	0.000985658
cg24257767	0.00574154
cg07644125	8.175282673050788e-11
cg06576783	0.000112926
cg06890003	0.000748266
cg10513594	1.0744212708413414e-06
cg22560211	1.1238450514650111e-06
cg15410343	0.00219376
cg05724658	2.1546930354165994e-05
cg25601661	0.00035569
cg27074040	1.3428504471058034e-05
cg04059980	7.958735359636648e-08
cg17460445	4.372065923741175e-07
cg13903503	0.00645579
cg00249938	0.000511761
cg01476568	4.265988048479663e-06
cg08147813	1.1699196631465014e-06
cg19134127	0.000372315
cg16571722	1.2095459070438075e-05
cg14920536	3.6024987704053046e-07
cg16857852	6.405234665241011e-05
cg19415604	0.00160475
cg15626285	8.91792262703861e-05
cg07248223	1.1492595763940017e-09
cg03605761	0.000728214
cg22472798	0.00017092
cg00303541	1.1825919687957764e-08
cg19014730	0.00643715
cg16924102	1.1470430136828469e-06
cg22685807	0.000570662
cg01256850	0.000158064
cg23587025	0.000837492
cg11843735	0.00323895
cg05524161	0.000149868
cg15248889	6.774496049688494e-07
cg10588622	0.000387555
cg12161959	8.382329275136158e-10
cg00239066	1.551217598816379e-09
cg01663953	0.00420444
cg13876499	4.613142651210822e-07
cg07239625	5.520918722190515e-09
cg13569486	0.00011138
cg25142947	1.722505399104346e-05
cg24148874	2.997806781701584e-07
cg06844749	5.9961427408272705e-05
cg01796338	0.000205469
cg05141856	0.00345453
cg13071082	0.000162337
cg07469063	2.521136299726834e-09
cg20490602	7.474021401776554e-13
cg16152676	6.833750232360103e-10
cg00322767	7.2639886328218495e-09
cg06862049	0.00108326
cg07609862	0.00346157
cg24101670	5.111652074951678e-07
cg15526825	7.642107502370266e-09
cg17516572	0.00177472
cg17874421	0.000673053
cg19931055	0.00146474
cg07858452	5.100604091867744e-06
cg05510199	0.000920261
cg14933468	0.00359309
cg27064949	0.00117204
cg01556112	0.000316067
cg05023132	0.000159769
cg12510923	5.612524405707031e-05
cg17393016	6.631949212021482e-09
cg21530267	0.00556656
cg08605991	9.511014139595986e-05
cg08083563	3.053789887630387e-09
cg10214754	0.000384101
cg10295725	0.0031609
cg09791440	8.001739293383991e-08
cg06746829	0.000555913
cg14145674	1.277312186798163e-06
cg10847607	8.972537519302826e-06
cg13619177	1.6017628257092298e-06
cg11188210	2.2399800367889355e-06
cg04956653	0.000313072
cg10249012	0.00600552
cg02930518	1.3687955846553024e-07
cg03874986	4.719551038867564e-08
cg06150151	1.653480403196461e-05
cg05628902	1.600562904435776e-08
cg26465389	0.000219393
cg24003560	2.838749280087427e-08
cg02285852	0
cg00291366	2.569788826178865e-09
cg21694350	0.000439596
cg14741811	1.905184965345086e-08
cg08663614	1.4037783202192067e-05
cg19182918	0.00339036
cg08146621	3.9650541184932386e-05
cg00241907	4.6916705342958664e-07
cg18912574	1.3792634492859612e-05
cg17181940	2.555220415778603e-05
cg00792989	1.5522034712001087e-06
cg18685565	1.2168366314568857e-10
cg20948258	1.5259581709337056e-08
cg13860211	9.665846120943122e-06
cg07123730	0.000158985
cg14079748	0.000833097
cg19091981	9.200147310650664e-10
cg16278661	0.000252933
cg13399478	0.000554163
cg03548490	6.613504505148526e-06
cg25019777	0
cg15035020	5.535468423034651e-05
cg07747960	2.238172125412774e-08
cg03671265	2.9345868285735044e-05
cg23248910	4.6269141729116114e-06
cg19544496	0.000855053
cg03160597	5.5655638977913924e-05
cg06390490	0.000313785
cg03850936	1.6506795930126827e-12
cg10452581	1.3752470606753775e-08
cg00112229	7.739364704661966e-12
cg26077615	1.0199056649229377e-06
cg05067499	0.003215
cg05211646	1.383848502567453e-06
cg03480346	1.7637669103010012e-11
cg26077005	0.000559875
cg13464082	0.000452434
cg01533966	0.000860197
cg08243356	0.00086786
cg13423753	0.000439158
cg05089464	1.0374337519825083e-05
cg10556064	7.269773671936264e-11
cg24792360	1.3282419730753503e-07
cg00172812	0.000325891
cg27658411	1.7414996966724772e-07
cg24168641	6.7677117243647444e-09
cg13641341	5.832461781818399e-05
cg00931742	0.000499788
cg14206172	1.3026387495673752e-05
cg23244545	0.000599289
cg19453486	0.000905691
cg11080430	1.846785039394394e-05
cg25218470	2.135515363432816e-07
cg26971483	5.985810958009097e-08
cg18269756	2.5893372399665715e-05
cg00267883	2.2570001534383266e-07
cg15133558	0.000143086
cg09605095	0.000848843
cg02305289	1.811247085647949e-08
cg11722878	0.000653988
cg23528353	1.5853002803156713e-05
cg12394821	2.0815878321034376e-07
cg00223593	0
cg23051349	3.6304134388154274e-05
cg10476288	0.000186908
cg24374467	9.248352064616938e-06
cg03552597	1.2080891997889864e-07
cg06263077	8.894106806600632e-08
cg20506843	3.691970159924729e-06
cg25482900	1.5438860799465992e-05
cg19609438	1.0787009618873356e-08
cg27478707	2.631425499721729e-08
cg16233212	0.00765411
cg10491563	8.452586918017424e-05
cg06898499	5.393533841768772e-08
cg13831931	2.824255385114327e-08
cg07119807	0.000302622
cg07881032	2.545980777191037e-05
cg01947943	0.000364374
cg16848873	1.7934390661444866e-07
cg04336814	0.000301256
cg27628315	1.957896793169933e-05
cg11501125	1.5919817306642159e-06
cg22242216	4.528454380470226e-05
cg08712572	2.3115028124909287e-07
cg25117092	4.37583178907186e-05
cg23067535	3.8588054973587305e-10
cg20536469	3.1937292910289017e-07
cg24104547	1.68510333975469e-06
cg23750531	7.366649046325335e-08
cg19701560	0.00301888
cg23210268	0.00243604
cg13457621	0.000671447
cg18225311	1.3297773056586415e-05
cg10700435	0.00303641
cg18155407	0.000557398
cg04182483	0
cg26400830	1.4264134483576996e-06
cg18453576	1.953667261300751e-08
cg00809164	3.6186276197724965e-11
cg00088688	0.00193519
cg05453358	2.6088835354265427e-06
cg08115019	0
cg24535176	2.902503126733791e-09
cg24847621	2.25408286480544e-08
cg22903370	6.646562823231505e-05
cg03900021	5.072383015458648e-05
cg00925947	7.5842364948286445e-06
cg19347531	9.022003766512299e-05
cg05814909	7.635004063599737e-05
cg12162792	0.00142434
cg06024918	1.25531440291482e-05
cg05940452	7.152604656335271e-06
cg17662177	4.177770558388971e-06
cg24698780	1.6965101625743273e-06
cg17229678	6.699183378677809e-05
cg08089354	5.512701406473752e-11
cg10354244	1.1140874006221324e-05
cg10599438	0.00124699
cg16677367	2.736190430896457e-07
cg17345276	2.145295481903453e-05
cg07511789	0.00164351
cg23698976	5.180135623783499e-07
cg26383138	0.00053901
cg03021647	1.6184701313592953e-06
cg19228683	3.455242917116408e-06
cg27201625	1.6221096177382321e-06
cg01910579	0.00132608
cg09906922	1.6242079721173752e-06
cg14747775	1.3433698597964394e-14
cg25538235	3.521267419082097e-05
cg17499682	6.217080184001134e-10
cg06533577	1.2575219437871432e-05
cg07886017	0.000311742
cg10770023	0
cg00267140	2.0867856412754016e-05
cg06237677	1.880351256922097e-06
cg16592832	1.623658051341792e-07
cg00497905	0.000128684
cg13854341	9.388882624694617e-06
cg12702367	1.1111177119160764e-05
cg18644147	2.8718622258061544e-08
cg03295517	5.824289998068721e-07
cg06759417	0.00015094
cg18901378	0.00028671
cg18725375	0.000198752
cg12489279	3.2822202011284496e-05
cg26665065	6.378739758616803e-10
cg11525047	4.407494739633311e-05
cg08834902	1.8837859039222415e-05
cg00949658	3.45357113752387e-05
cg01752881	1.0376055337157908e-06
cg15373345	0.00183527
cg09369939	6.588033055310305e-06
cg10587725	1.5001204589637496e-07
cg17775944	0.000192167
cg16126191	1.7324985726485664e-05
cg12584458	7.827838014229371e-06
cg22140615	0
cg07968760	2.22423710560804e-08
cg21418531	7.85033171246674e-07
cg25605731	0.00227807
cg16208687	0.000910057
cg25950625	0.000209931
cg12843856	6.575171735268004e-05
cg23290482	0.000888575
cg21467935	1.1377871289575126e-07
cg13524167	0.000352381
cg02287693	1.8731627648982396e-07
cg19757176	4.420148341788277e-07
cg00611605	9.447417198549246e-06
cg09249608	0.00124876
cg27600804	6.782044104092222e-08
cg10423219	4.1595358503898616e-05
cg26666292	2.0288990871364376e-05
cg03647700	0.000431573
cg17595669	4.884341209265841e-08
cg12340343	0.00242007
cg14710459	0.000628276
cg06363968	6.461514029165727e-06
cg24682986	5.87730595110747e-05
cg07578382	0.000974852
cg21822161	2.8784545667570605e-05
cg10613754	0.000408647
cg15007959	1.035956402473115e-05
cg14971320	1.2682853656187376e-09
cg02297709	0.000985013
cg12684037	0.000265963
cg27589058	2.528009313773616e-06
cg04264070	0.000635659
cg02514143	1.6653345369377348e-15
cg16904377	0.00412685
cg05450771	0.000369537
cg15829088	0.00258936
cg19466110	4.859232950460424e-07
cg05671386	3.40201370407911e-08
cg15948536	3.523857750042936e-08
cg03273615	8.819263973181002e-05
cg05537636	8.005857072945766e-06
cg04581538	2.445881384771642e-05
cg16051599	0.00298862
cg04037970	3.039807294769048e-10
cg05779950	0.000123694
cg08591489	0.00669846
cg26673516	0.00106743
cg00882281	4.7921795087724206e-08
cg02995750	0.000150877
cg20643897	0.00525043
cg07048909	1.0926703986058328e-11
cg03384921	4.759882377136648e-09
cg13080282	2.0377252659464773e-05
cg08675941	7.66053886991358e-15
cg17610263	3.441691376337985e-14
cg26489413	0.000502098
cg02403180	7.00754831606254e-07
cg21543918	9.366054598558549e-10
cg04576196	2.4411457333339825e-07
cg24729221	0.0015393
cg20029347	9.137135492665038e-14
cg25075069	1.6926720266985384e-05
cg04934239	1.9877202852236486e-05
cg02081430	0.00153858
cg01682050	2.9330993189802257e-10
cg12904969	0.000398745
cg17933226	0.000724374
cg07817055	1.3285070560864476e-05
cg00637745	0.00257479
cg25563256	1.3433698597964394e-14
cg15726707	1.318944953254686e-13
cg21402738	2.1005419625907962e-13
cg10130901	0.000107179
cg25821789	0.00050774
cg04295815	6.761258219967203e-14
cg00803456	6.260660474488589e-07
cg23413567	7.289307379920729e-09
cg25625968	0
cg27111250	1.1051159987118808e-12
cg26641130	0.000547204
cg19827875	0.000302522
cg18944924	0.00336955
cg12615557	0.00108027
cg22857437	4.0075635548864064e-05
cg26159205	7.335870212255013e-05
cg00024416	4.588680227457509e-05
cg06011373	5.612807664978625e-06
cg08926958	2.6361280158759826e-07
cg16649791	0.000369975
cg13638349	2.3475747372159184e-05
cg05302802	9.498975743871263e-06
cg25215230	4.353236567888885e-07
cg05056638	8.3521444491641e-06
cg07810469	3.174612949718991e-05
cg25511667	3.583066503609622e-06
cg01476678	0.000798729
cg12020464	2.9326794659390032e-08
cg08202144	4.955387211680318e-10
cg11239720	5.099942186370665e-05
cg12924402	1.4870212395878823e-06
cg06931676	0.000287582
cg14357164	9.896639037165755e-07
cg15660555	3.342232902825426e-05
cg09261793	5.3599997038578095e-06
cg08869438	0.00901732
cg01153287	0.00082544
cg08744017	0.00550479
cg13257250	0.0068212
cg05058758	1.3693621792043587e-09
cg03361581	5.895100717823176e-05
cg08756614	1.5828430107722724e-06
cg16752235	4.7813969759058494e-06
cg11517309	3.0419050229379963e-05
cg22131912	1.5461731894816921e-10
cg06508738	2.4844454271644167e-09
cg08801017	2.142370284763384e-05
cg12314350	0.000946452
cg02901722	0.00568283
cg21578397	0.000518905
cg12813394	3.970998340152576e-07
cg01933276	0.00153598
cg24034123	2.0517419774268575e-07
cg03018931	2.0160761948773143e-11
cg13264964	0.0012475
cg14860193	6.370803423694227e-07
cg13240253	4.463096558993129e-14
cg08036799	9.532594522299043e-06
cg22560193	6.659099605066388e-08
cg24475182	0.000486321
cg23193613	3.679500208131348e-05
cg19270827	6.237067052494716e-06
cg06806480	0.000813289
cg18537988	0.000915562
cg25614265	7.741636820268738e-06
cg04948475	1.2088169620838585e-07
cg07175288	2.6303379907499647e-07
cg17002851	0.000333657
cg11460471	0.000141832
cg03871489	0.000723802
cg20043269	5.551115123125783e-16
cg21716282	0.000262658
cg04763592	3.4324343367586607e-10
cg02186450	1.2929938830730237e-07
cg04850646	3.3840377366978203e-06
cg10805630	0.000196608
cg17209612	3.664149845494791e-05
cg10814886	0.00499254
cg17851113	0.000391837
cg13837146	3.9446593081193804e-05
cg23620315	0.000220655
cg25198599	0.000740784
cg05069682	0.00373311
cg01327767	1.9537855902029833e-06
cg16064043	0.000389182
cg16503188	0.00601851
cg19417362	0.00196004
cg26808617	0.000118229
cg13504318	8.594170789799627e-06
cg04556615	0.000135167
cg14178013	8.58932907021881e-08
cg19664185	6.925804374446898e-11
cg00310410	7.998386397645163e-10
cg01204709	6.704132138324326e-09
cg01495361	1.7335710644772462e-10
cg17179862	1.988442743794394e-11
cg04530265	7.106928090472309e-08
cg19272540	1.5828072186252484e-10
cg13147787	0.00111428
cg14100304	8.506745174940988e-08
cg10290504	8.689160277963737e-07
cg27385590	1.6653345369377348e-15
cg18825221	0.000652358
cg01836943	0.000424331
cg26228212	0.0010572
cg23281529	3.765954370571478e-08
cg16414311	0.00209473
cg06344992	0.0050726
cg14342850	1.77209358298569e-11
cg10827754	0.000271117
cg21180876	3.0950946062757723e-06
cg07358738	1.570479328205643e-05
cg11468748	4.4540515453661556e-07
cg15215612	0.0001429
cg04015962	7.257721090780933e-10
cg16058668	3.6182279394836314e-11
cg10681600	9.800067801379875e-06
cg19946699	2.4852745339476456e-07
cg21379460	0.00013106
cg10821226	7.47634176789802e-11
cg19475870	0.00309744
cg01596289	3.6260842455337894e-06
cg16931877	4.692819149054728e-06
cg07395932	2.3442219970526423e-05
cg01841312	3.6840046719888164e-05
cg16943126	1.0349368472106768e-05
cg00318347	0.000383005
cg25597219	1.5431466682258588e-07
cg00180869	0.000345534
cg08166072	3.5006472609566686e-08
cg24203800	0.000190497
cg16000989	3.75007098374347e-07
cg16429619	1.323815308373888e-06
cg07605523	1.3327472458968259e-08
cg01399051	0.000313912
cg01453458	0.000322922
cg26119877	1.0657661739132962e-05
cg07091548	0.000311152
cg11641410	1.8028279924475754e-07
cg11553667	0.000212529
cg03259703	0.00453103
cg09251061	6.076037765401221e-05
cg14636579	0.000146352
cg02534780	2.215079829448463e-06
cg21642169	2.958587163692794e-05
cg15736573	0.00220608
cg19386000	5.860012800007475e-06
cg23040424	5.8770525730444945e-06
cg24634465	0.000294208
cg01082441	4.56347182264949e-11
cg00207008	0.000714614
cg02659402	1.4499464285888664e-06
cg11427280	5.290212712338871e-13
cg23709506	8.711619875145793e-06
cg12536217	0.00011979
cg13916146	1.1374402748676182e-05
cg27304340	0.00471145
cg15709989	4.526933695458979e-05
cg18557149	0.00105266
cg17100943	5.408229020176236e-08
cg04742556	0.000191051
cg15209738	1.3398098167582972e-06
cg21855257	0.000233908
cg03728930	3.009462368197546e-08
cg13221624	1.0918526550329766e-05
cg18441950	1.8162849812597415e-05
cg14390275	0.000389556
cg04164838	7.287720769078021e-07
cg21066736	0.00126792
cg19124486	7.938116830530362e-10
cg19421727	9.100519227089876e-10
cg09099637	8.228387763153933e-06
cg20272754	0
cg10875695	2.399717595591433e-05
cg24421094	1.0924144583479567e-05
cg20302414	5.703582741556357e-05
cg20844517	2.7489092581101104e-06
cg12031078	5.645227618700233e-10
cg17035490	6.351020680472885e-07
cg04626292	1.9349091684439657e-07
cg16178358	3.869805501799384e-05
cg18419754	0.000239394
cg26085633	0.00177811
cg18564548	1.8017665504022062e-07
cg21398853	3.723730894744648e-07
cg14085313	2.0274751153293025e-05
cg26188543	0
cg07195705	0.000120221
cg05090759	0.000943877
cg06783524	2.5309867202061298e-08
cg26016246	1.3709866870104115e-05
cg19281347	9.93056715092866e-06
cg00105822	0.000908942
cg10818896	8.356845215828912e-10
cg08304279	0.000186231
cg20306251	0
cg16339758	1.0242052165154725e-05
cg06501832	7.673070104186053e-06
cg19836589	3.5238338913501366e-09
cg24631102	0.000107012
cg07824317	9.26965562657589e-05
cg22272458	7.762048930270993e-07
cg21334395	1.7829236274913285e-05
cg27170820	9.362059630868558e-07
cg23849592	2.1082469103816948e-11
cg26577017	0.00023617
cg19035378	0.000198747
cg07736327	2.138009277485864e-05
cg05251456	0.000440092
cg24289452	2.529246312388267e-08
cg07176385	0.000533848
cg26759036	5.342622744208825e-08
cg18516067	0.000212775
cg26064481	5.977421335789934e-06
cg05690949	8.471889856309645e-12
cg13529789	0.00501532
cg10105723	1.5181702202937686e-05
cg16639692	0
cg27170268	0.00139887
cg00550439	0.000112627
cg22097729	3.298875856372341e-05
cg13770114	0
cg19760250	0.00148972
cg06268875	4.4912546960818034e-05
cg15516728	1.0177286602353064e-07
cg25866895	2.0557333613169249e-10
cg12064134	5.4484972089596795e-11
cg00742240	2.143849563929212e-05
cg11245365	9.534003049815887e-06
cg08799809	0.000540531
cg27198040	0.000589792
cg16874812	0.00191104
cg25949002	2.6676983302387214e-06
cg15764366	2.9483683161579677e-08
cg16977735	0.000438624
cg00195729	0.00104163
cg17469321	1.3141024399754286e-06
cg15144397	6.5503158452884236e-15
cg04401043	6.737599367312441e-11
cg06561451	1.7876201715560924e-06
cg10577630	4.340797277180286e-09
cg02385110	0.00664818
cg07313141	5.501143393860097e-05
cg06929843	1.711943142801431e-08
cg13262159	0.000152911
cg05536840	1.2461592727719406e-06
cg07670516	1.3667966758390548e-10
cg14841828	5.551115123125783e-16
cg11831646	2.256857293025938e-05
cg10363617	1.379896197306607e-12
cg18015777	3.7796008824475535e-05
cg11634827	3.879370734649612e-07
cg23286623	0.0002241
cg05822532	0.000161974
cg26010028	8.977659163600382e-05
cg14070835	2.5884260779873713e-05
cg09651845	3.297689879389054e-06
cg05897859	4.380792240077369e-07
cg12899381	4.844670764558856e-08
cg12735966	0.000211549
cg01036133	0.000556272
cg12690462	1.6225982968354202e-07
cg00143364	5.844074446592629e-09
cg19987356	8.176204272303256e-05
cg26451817	0.00419674
cg17428140	0.000455799
cg12367274	3.1778303655194406e-08
cg13935919	0
cg08538034	0.000167848
cg19590578	1.878083070616654e-06
cg26395761	0.00300276
cg24628816	8.6209940186599e-08
cg17489939	7.884543934544297e-05
cg20471691	1.0735711208909038e-09
cg15203566	6.582130128718333e-07
cg18749349	5.951780503665738e-06
cg02349669	5.934945096486288e-07
cg26444116	9.92641169039743e-07
cg05477405	4.328054133373449e-05
cg24678803	0.000119001
cg13032736	7.852449180190124e-05
cg26901920	2.507141284235903e-05
cg11936910	1.7868538626508723e-07
cg18776203	0.0011284
cg25763542	1.965329939102034e-05
cg11030744	0.0024722
cg09419027	3.5087935246203017e-07
cg23703062	0.000410721
cg03440588	2.0095036745715333e-14
cg13403462	3.389584729618367e-05
cg07161603	1.4076093632908737e-06
cg18314300	0.000125791
cg04068676	3.4416913763379853e-15
cg02500283	7.80017940796851e-05
cg10763547	0.00014888
cg15772882	0.000407706
cg05906698	0.000590197
cg14441271	0.000195144
cg02633068	1.2360512613440733e-10
cg25903728	0.000286256
cg05137251	3.697971077198936e-05
cg25309775	0.000851747
cg09938270	3.524648684027909e-09
cg01181415	3.4849900742983664e-13
cg01599492	1.2118840986286017e-07
cg17014647	0.000902518
cg19485002	0
cg22501454	2.354324149855813e-06
cg02008416	1.0880185641326534e-14
cg07855456	0.00127495
cg18583565	2.99290318434009e-05
cg11065420	1.2622741760281997e-05
cg00549601	0.000980394
cg18085176	1.9922601381172633e-05
cg01062412	6.410039166127035e-11
cg19803194	2.5757174171303632e-14
cg14381350	6.204449594204853e-06
cg02685978	0.000308858
cg05649864	4.898738150571624e-06
cg03217360	2.1029625022372933e-05
cg05439349	3.400318283608428e-07
cg27571374	2.5215718402193943e-11
cg11354726	0.000289645
cg00167525	0.00215793
cg07361257	0.000124938
cg00063006	3.0998308364615923e-09
cg19139096	0.000208475
cg16457652	2.3511655726893288e-05
cg02256384	2.7632625839268954e-05
cg20538696	1.097434438201983e-05
cg13208018	0.000987098
cg02304584	5.569969585195178e-05
cg19943799	1.4226006079476328e-05
cg20993137	4.508788944612707e-05
cg03242265	0
cg20105257	2.686898673331939e-06
cg13799581	4.0731851225217497e-10
cg22439651	0.000404106
cg25360591	5.47934429717678e-06
cg13800828	2.8992347970824284e-05
cg07239096	3.208227291717769e-06
cg04303560	0.00477698
cg20906291	0.000779742
cg07165454	0.00500428
cg26019680	2.2132295995902496e-12
cg11389158	6.785928124219964e-05
cg06747254	4.587794308552606e-05
cg10566703	2.1386026556546867e-05
cg17328806	0.000177619
cg13065624	0.00146659
cg11586318	8.785339366224054e-05
cg27126872	0
cg16104407	3.1800306832252545e-10
cg22845236	1.8562170134295286e-08
cg07219955	8.875484701520442e-06
cg05940231	4.846044609263522e-06
cg09522596	6.449862099966452e-08
cg23013853	8.756728675507475e-11
cg02846517	3.560395330781674e-07
cg10645377	0.000238312
cg17615629	6.947243114119317e-09
cg16032518	4.2231294231087624e-05
cg11039913	0.000459332
cg20122488	2.6912096839915023e-07
cg17729365	1.6153334225776916e-10
cg01548743	0.000240998
cg00640053	0.000568981
cg07180656	0.00024871
cg08195415	3.1295154716448614e-05
cg09287459	3.538047327000804e-06
cg15656813	1.3383731900518114e-09
cg27454064	5.3443978131895165e-09
cg00697829	0.000158609
cg14279416	0.00207963
cg18507290	1.5221157667610896e-13
cg17651942	2.3889132071408525e-06
cg09295021	0.000183149
cg19943300	1.241621921188596e-05
cg15071899	0.000263675
cg04238575	5.508580111324157e-05
cg10859621	4.69733003294337e-06
cg10070809	1.6478102193739907e-05
cg03917666	6.479495049627193e-05
cg00190642	0.000169617
cg12474691	0.00260399
cg23277314	0.00122422
cg19109570	0.000137751
cg17702838	4.790218610661867e-08
cg10317506	2.215084229040265e-06
cg16619576	1.0969481445410878e-07
cg19608496	7.474206196000921e-05
cg02952545	0.000592138
cg02843331	4.537507702906396e-09
cg12644888	0.000424917
cg22128067	0.0053468
cg07045469	0.000251836
cg13957874	6.815464159704021e-07
cg24989176	2.871057136477617e-07
cg27414103	8.259556859568917e-07
cg09652007	0.00059269
cg01171844	1.1180988511494405e-05
cg08029281	8.981735746260711e-07
cg09606832	3.244667867718931e-10
cg24801641	7.620064518143455e-05
cg08049441	8.438281001121872e-05
cg25801742	3.4265351631646013e-06
cg27084959	2.0231788263602724e-05
cg04528565	0.000605313
cg03669949	5.756234736864485e-06
cg02449758	0
cg09296957	0.000162425
cg10092770	7.341749483280591e-05
cg18262768	1.0557527407861755e-08
cg15964514	0.000248886
cg06113200	1.9700795175214836e-06
cg15322137	0
cg06479254	1.9031205727992884e-06
cg06752595	1.4146129823089382e-09
cg26446294	0.00459636
cg19738127	0.00219424
cg02492740	0.000109256
cg13054234	0.00115545
cg01515516	0.00831859
cg04721828	0.00365899
cg06944522	1.483194967955015e-07
cg17981439	7.448003824839233e-05
cg14783904	0.000403059
cg12799875	0.00066542
cg20308819	0.000497702
cg15503220	7.065374773018718e-07
cg14531436	0.00114116
cg26617364	1.2716054564876345e-07
cg14575854	2.421046585432407e-09
cg24523147	0.00413072
cg00993916	8.298267425432826e-07
cg22051345	8.978207066689947e-11
cg21159473	2.400745798825099e-06
cg11515254	8.342974011643634e-07
cg10866988	0.00155235
cg23487721	9.46764954878887e-06
cg18631996	2.7404804006092576e-05
cg14188246	0.00264509
cg21123327	4.737996942894007e-06
cg25805124	0.000588888
cg09357589	1.8568955262310283e-09
cg02050426	0.000325732
cg18665563	2.725995017316407e-05
cg03354203	0.000694206
cg22700850	1.0566212238494188e-08
cg03035759	0.000151116
cg08915586	1.1203248696189938e-05
cg15365038	4.8265712818018613e-05
cg26638505	5.546501748998622e-07
cg24939283	2.0105964464778303e-05
cg10532351	0.00203987
cg05017199	3.732493425445682e-09
cg13290673	1.1892666197055313e-05
cg19527959	0.00534161
cg16990280	0.000434199
cg11036290	7.311209780469508e-05
cg01353464	1.5014719376704733e-06
cg00644351	8.259206207839043e-09
cg01378112	8.292320174962953e-08
cg04486301	0.000182054
cg06758847	1.3461902370615064e-08
cg24899315	1.0106600112358421e-08
cg06125903	0.000352315
cg01024350	0.000680435
cg15479290	8.491689934553293e-07
cg18874332	2.6547778692043167e-05
cg19779810	8.768483499288493e-07
cg27212650	6.357622184371969e-06
cg24202448	0.00310852
cg26107576	5.7550571285203134e-05
cg08110485	0.000488276
cg13187047	1.0601852729053007e-09
cg26923490	1.7619239400801234e-13
cg11667509	7.166156557047998e-12
cg15930703	0.000175998
cg19775250	0.00151324
cg02607124	0.000211131
cg14727409	0.00519108
cg00059977	6.155310621824839e-05
cg25700414	1.2774143187677112e-08
cg25128170	8.653239265687951e-06
cg11738790	2.967836826561765e-05
cg23477821	0.000243237
cg21450054	0.00194879
cg11736056	8.422433097732274e-06
cg15768040	1.56303259224444e-08
cg25821785	0.00173034
cg01819759	0
cg24435209	5.479825916077097e-05
cg19757382	3.782457348622259e-05
cg08168737	2.4768026538612986e-05
cg25534953	8.379473239172874e-06
cg23320230	1.316147649288446e-05
cg14927855	1.6036898320415105e-07
cg00292513	0.000114969
cg22341362	0.00413078
cg20965748	0.001589
cg16908601	0.0058339
cg26196162	0.000384864
cg09143276	8.13967697688156e-08
cg16854643	0.000326887
cg05436917	0
cg03877256	6.443342944950636e-05
cg03957898	0
cg08543327	0
cg08250825	2.1723346722568593e-06
cg09447621	1.490916380220142e-05
cg09510476	0.000532907
cg08665844	1.447386807718054e-05
cg20181887	2.6123404550659757e-08
cg10891989	0
cg25972680	4.472986725456707e-08
cg16388952	0.000239409
cg00090581	0.000206138
cg02349307	0.000955228
cg13499105	0.000669355
cg12193365	3.696719462376041e-05
cg13963044	1.0779896428836366e-06
cg22851420	3.4495731826567066e-09
cg13562207	1.7074395363358974e-05
cg19297823	2.958598726010564e-07
cg05095863	2.2849329972540744e-07
cg01447536	0.000365103
cg17052170	4.2725045723557287e-10
cg22846149	0.000622608
cg22100363	3.78393581359493e-05
cg03896694	1.2733407196430235e-06
cg26306815	1.2496064801137408e-05
cg09766792	1.1979145719376305e-05
cg11343456	0.000330007
cg00948500	1.2359283476093275e-05
cg00224465	0.000459427
cg11548462	4.112875175898978e-05
cg08453068	5.112992085276602e-08
cg14436569	6.648287793054042e-05
cg09165955	0.00125714
cg17715141	0.00168334
cg06651172	1.058703824285967e-05
cg02097318	1.4354436528307701e-09
cg02772121	1.0568740775540597e-05
cg23740940	1.3075129867701207e-10
cg18273593	3.229974002705305e-07
cg27485790	0.000927676
cg06366994	9.536382793884357e-06
cg04136259	1.6450251781874314e-06
cg03928154	3.846098966975298e-06
cg21681168	0.000118308
cg12620771	6.4469850569182086e-09
cg21677767	4.956999683947139e-06
cg26957372	6.594856771791058e-09
cg21693883	0
cg02949523	6.370966310065285e-08
cg21625410	8.127446890537904e-05
cg07814122	7.239187328611507e-05
cg16635176	1.3206813693877884e-05
cg05673332	8.167814534598694e-05
cg19624354	7.340825725066225e-10
cg07366047	0.00385978
cg02994113	7.182726575150067e-05
cg05325379	1.5936077429890005e-06
cg15042679	6.267738582033111e-06
cg05910615	5.199573243075406e-07
cg25625233	2.4245438989822787e-10
cg06809344	0.000860444
cg23247524	2.751642481646499e-07
cg19275692	6.956100977228985e-06
cg09526522	2.0428328099120208e-06
cg07266755	1.606789168384637e-08
cg06381319	5.8455175588889574e-08
cg12959820	0.000338567
cg26793648	2.175505176005288e-08
cg21899558	0.000353294
cg02441713	0.00113129
cg07066594	0.00139747
cg10160939	1.1482709188159745e-05
cg08886823	1.4961774152943974e-08
cg02578584	8.485434577210071e-13
cg09392911	1.4129996384060206e-07
cg21813478	2.0229883627598255e-05
cg03046946	0.000988549
cg14266191	0.000357089
cg07044276	0.000112581
cg14440640	0.00189644
cg18023455	0.000157316
cg16233679	0.000671018
cg11458087	3.319489993014457e-05
cg25707745	0.000164454
cg19824867	0
cg01329559	0.000443475
cg06082612	0.000165788
cg06892868	0.00220597
cg17051178	4.2218720042175306e-07
cg24647820	1.7162865119990656e-05
cg07371413	1.5006768504521872e-06
cg14573478	3.049212527428402e-05
cg08264481	2.58369873940012e-07
cg12587985	3.35281630897688e-05
cg10468738	2.842170943040401e-14
cg08264279	0.000198407
cg15584071	1.7398862082185218e-06
cg24061675	4.6402282394275574e-05
cg23049142	6.887699410818016e-09
cg19883388	0.000297859
cg02471760	0.00107441
cg17378506	0.00364289
cg08847243	2.9992675010248604e-11
cg17223170	3.497202527569243e-14
cg04454036	0.000229582
cg22867594	2.1152146700842422e-10
cg07697597	8.881784197001252e-16
cg00331501	1.3188725942914203e-05
cg11260046	4.2896463425812215e-07
cg26350053	0.00108374
cg25133685	1.7100993798813136e-07
cg26466587	4.6303779650536114e-05
cg22451657	4.701040905608078e-05
cg10163895	0.000234121
cg10462576	0.00202924
cg23900422	1.4730956499064973e-07
cg03461577	3.001688331405461e-05
cg09022473	2.0385617705009906e-07
cg07115324	6.434186172077361e-06
cg25793430	1.779199409646104e-05
cg13883721	0.000172618
cg02683305	0.00250137
cg08418218	1.2721016259265028e-06
cg06951626	2.8633539983502487e-11
cg17076397	2.1242281900146764e-07
cg06705862	8.946944759724573e-06
cg18111215	1.5398661501464517e-07
cg07383370	0.000290458
cg09541526	9.293199543236597e-11
cg00319034	4.5709347274769385e-05
cg06651180	4.618731283434485e-06
cg13381987	2.228456419395286e-09
cg23926715	8.769045927348174e-05
cg14488962	1.1235521586439035e-06
cg05498618	2.220446049250313e-16
cg22306507	3.897535901797866e-07
cg14464852	3.4105086739177892e-06
cg19740287	6.624834110402489e-06
cg01316378	4.434907665551435e-07
cg11537406	0.000315019
cg21952115	0.0060315
cg01084379	3.260502368096496e-07
cg23294208	1.8105757927822097e-05
cg03795181	4.546779287795122e-05
cg08757123	7.078135216276316e-06
cg03267527	1.3432897487675177e-06
cg04221606	0.000225173
cg02505588	2.3094106293974903e-08
cg17217296	8.701702800095745e-05
cg19214324	0.000533844
cg09676984	3.774758283725532e-15
cg07875335	1.1102230246251565e-15
cg02125170	5.94337357107122e-09
cg24066843	3.125814918014669e-08
cg00610577	8.690825836765725e-13
cg07236367	4.051203816857196e-13
cg04121562	4.116497165362887e-08
cg26968714	0.000279392
cg09860653	6.839819165049832e-06
cg02836821	8.391778013727702e-05
cg15620114	0.000323213
cg11272217	2.287745375695316e-06
cg19913815	2.877888622432323e-05
cg09958192	8.447956240931198e-05
cg17649560	0.000525193
cg26008365	2.7869730212515265e-07
cg11340603	0.00259022
cg08681904	4.608758652491218e-08
cg10184328	0.000355646
cg16504382	0
cg18888461	0.000791654
cg07934484	0.00848968
cg03327570	0.00599589
cg17156731	0.000930678
cg07532791	0.00050071
cg10911243	0.000366404
cg24908839	6.220476678198139e-08
cg01914314	2.0825758500930824e-05
cg01199931	1.9095836023552692e-14
cg25607226	0.000337974
cg21024264	2.2950371020291627e-06
cg26429022	0.00194359
cg15905666	4.509528020835152e-05
cg08667244	0.000245479
cg15700776	1.884104678295806e-05
cg25217772	5.404269254327687e-10
cg23884329	0
cg17881997	0.00784826
cg27173469	0.00115542
cg07007951	0.000117429
cg20761187	0.000300511
cg01974091	2.1718121986480377e-05
cg12012680	2.5972810346885922e-08
cg11629812	0.000776494
cg18833788	4.173952294905803e-10
cg03367136	9.592354298648686e-06
cg27027069	6.471782735095744e-05
cg15736363	0.000561459
cg00098799	3.4165925644202844e-10
cg03706175	4.908848150186884e-08
cg04497514	8.199585888046812e-08
cg20760394	0.000928264
cg14023009	3.4292317711015485e-06
cg13688889	0.0011509
cg22391691	6.80566714095221e-14
cg13333846	2.142128528781484e-06
cg20850528	0.00398974
cg06223736	2.334225979172544e-08
cg04946387	2.6593983370792884e-05
cg02774630	1.5230936973864573e-06
cg20279950	7.345765107302782e-10
cg10272176	3.681499549657019e-13
cg10894480	0.000172371
cg13730379	1.852293651982695e-05
cg05593653	5.931842839146384e-08
cg20326928	5.386956183273117e-05
cg26174215	0.000130185
cg09467607	0.000350575
cg26964426	5.729861030090433e-12
cg02060515	1.7559673969325118e-06
cg05313129	5.923056173862129e-06
cg11401278	0
cg26222198	0.000493726
cg10384725	0.000638973
cg17181966	5.146297527680588e-06
cg22272305	0
cg15031088	9.528522388668748e-06
cg11794956	0.00798918
cg09639964	0.0006614
cg09805403	2.816145709405582e-06
cg04738931	0.000235028
cg12866867	0.000308224
cg20319531	2.7408252811778056e-07
cg00090182	0.00020026
cg10982547	4.818148064966721e-07
cg07329076	4.54160834495454e-08
cg13269342	4.844350925958807e-07
cg04012600	0.00035051
cg07916022	2.8905798584277775e-05
cg02193146	1.259897068983662e-05
cg07832006	0.000168056
cg24296452	5.995204332975845e-15
cg10528576	0.000324056
cg21916358	0.00205519
cg04727071	0.00520435
cg17737388	1.1163409596726126e-06
cg02563636	8.659400930788319e-05
cg01232726	2.597229259648781e-05
cg20663846	1.0720209652204105e-06
cg25188316	1.1193196580716602e-07
cg07208518	9.224412644837088e-08
cg03349769	4.659443553545195e-06
cg19524572	0.00108268
cg25436826	0.000273102
cg26254345	0.00497231
cg25227755	0.000347288
cg09179916	1.2129001136784723e-08
cg12564097	1.4729335372498653e-06
cg19790234	0.000156877
cg03538480	0.000229646
cg19395684	7.073330021700741e-08
cg02383666	0.000806899
cg25952581	3.0581859871148254e-06
cg12756244	0.00023206
cg12131419	0
cg16363684	0.000829519
cg04828267	0.000288593
cg19471466	0.000191574
cg04332619	0.000126865
cg12912293	5.814587820007766e-05
cg02024438	9.676425188953619e-05
cg09798252	0.00047253
cg13572003	1.9090930736265221e-07
cg18877271	1.958377996102989e-06
cg16663497	0.000236225
cg06175603	4.0405499879270224e-07
cg00951030	0.000188453
cg05411944	8.141255527915892e-05
cg07264025	0.000209271
cg05031448	1.73357447952327e-07
cg00013441	2.123804775377991e-07
cg04191300	0.00128957
cg23048256	3.287339417346047e-07
cg22629528	1.719002717948115e-11
cg16585183	9.134423006873504e-08
cg15160709	0.00139924
cg04408387	1.023326021942772e-05
cg14264125	5.707323502690542e-12
cg03308555	0.000208093
cg03028061	1.528561344166235e-08
cg21891356	1.475935484940294e-09
cg01168822	0.00247573
cg08095860	8.182343691487404e-14
cg27655671	0.000161715
cg26014723	2.4919640795317832e-09
cg15955909	8.126934828545096e-06
cg00372249	0.00276604
cg08964643	0.000284993
cg24620622	2.641643892520307e-07
cg00010954	7.735947736620119e-06
cg09417864	2.6472621579287647e-06
cg05083020	4.2765255547916325e-07
cg17051440	0.000289724
cg19029127	1.03815900320825e-07
cg16590635	4.634817224458132e-07
cg02804240	5.8122696593221335e-05
cg19421585	1.9515500326861e-12
cg04147657	0.000842251
cg02376705	3.179262906272129e-07
cg13317725	4.17899491678142e-07
cg23911406	0.000129719
cg11693285	3.3567442914161916e-07
cg03866831	2.9929362192149256e-05
cg14690386	1.8058443629342946e-11
cg06494592	1.9624785322358562e-06
cg00956549	9.334176209740974e-09
cg07180971	0.000165801
cg20014926	5.853634312824596e-07
cg27647594	0.00380513
cg14749448	0
cg24876178	0.000789918
cg00673290	1.4029435391194056e-09
cg04897931	8.01035484909729e-06
cg04177826	6.538001750810984e-05
cg21719957	5.88418203051333e-15
cg21507238	6.501082845389305e-07
cg00325499	4.576863693672717e-05
cg15097551	2.83847332083198e-07
cg11339837	6.80573319222777e-06
cg15919369	2.0913674211309186e-06
cg08636868	8.868705935527466e-05
cg05334611	0
cg04710757	5.193985130880208e-09
cg21272037	0.00148863
cg19504043	0.000649569
cg15066405	2.1519998318897393e-06
cg20249925	0.000202172
cg23768073	0.00420043
cg22220287	0.00963734
cg24096120	1.1383554099353432e-09
cg13153353	6.699879977478673e-07
cg02677614	8.402636972881794e-07
cg03114004	0.000254553
cg20509869	1.0424481278192843e-09
cg22624128	0.000511044
cg24641829	0.00341253
cg23995446	0.00160244
cg14813083	8.620798751535208e-05
cg01309395	0
cg08810464	4.156050497394759e-05
cg24068006	2.022538615953362e-05
cg05192716	0.000193779
cg20413202	1.1603369154400411e-08
cg09268159	3.6957425297856616e-07
cg03697809	7.563200389348879e-05
cg08669766	0.000149589
cg26228577	0.000860078
cg15139473	0.00716058
cg24225175	4.375810435108818e-07
cg05013696	0
cg05668005	2.835739421058747e-10
cg01943237	0.00226128
cg06693983	0.000103478
cg24328474	1.8346357875009822e-05
cg19987349	4.908518480561952e-09
cg26069920	1.2694068018959115e-11
cg19692240	5.028004489204818e-06
cg15781526	3.169014062276432e-08
cg01026920	1.0479958389986166e-07
cg20669292	1.507926115085212e-07
cg02656891	5.551115123125783e-16
cg00485540	3.706512874401824e-11
cg07774938	2.3158151297719698e-05
cg14868128	0.00142993
cg26794364	9.697693981181033e-09
cg16526235	6.714555023434876e-06
cg23951474	0.000221802
cg21834207	5.583983430712536e-05
cg08090087	4.5624204896510534e-05
cg11980800	0.000282204
cg19521610	7.1281399394163e-06
cg22252999	4.580126028441711e-07
cg10126788	2.8440694244125098e-11
cg03382370	2.3248070135650778e-12
cg18986160	0.000243086
cg04391463	9.98840303234605e-06
cg13137259	3.134661668013905e-07
cg17156570	0
cg03518918	3.771373601302308e-06
cg23305129	3.260099967761221e-10
cg07734869	1.701981100499239e-08
cg06552850	2.243811855540123e-06
cg18487946	1.0397130045802783e-08
cg00991744	2.6702697920266694e-05
cg25222010	3.0506629444815303e-09
cg12409083	0.000648203
cg16252691	0.000175671
cg05949385	0.000968893
cg23226540	1.6923303942650847e-06
cg05720640	1.6420948015793968e-06
cg24198004	7.506763322062682e-08
cg24831427	6.056266599330229e-13
cg10486974	0.00302301
cg02229781	1.5576608741740827e-06
cg16489689	0.00349877
cg07103270	0.000331808
cg04120080	0.000100018
cg17210126	9.510879663598981e-05
cg11675492	1.2365775070577456e-10
cg04755045	2.975852897435516e-11
cg00003241	0.0018105
cg09744452	0.000486594
cg15209676	0.000155321
cg17222434	1.3184692249090801e-05
cg02199333	2.8571691401690913e-06
cg13236475	0.000782432
cg01802506	0.000166064
cg23018755	1.0572266798014596e-05
cg27212048	0.00704816
cg13513478	0.000756183
cg03287633	6.009201993784075e-07
cg10088610	6.759153237112514e-10
cg05362524	0.000101546
cg10166668	0.000338605
cg23825213	0.00161418
cg26166854	0.000697342
cg17968943	8.040159163746896e-05
cg01087287	2.7173145803915943e-05
cg06997035	0.000858708
cg00130180	0.00096716
cg07016546	5.103059086408734e-10
cg11155604	5.498427311345644e-06
cg06547839	0.000270201
cg08931968	0.000317206
cg06629954	1.9118040484045196e-13
cg10956088	4.3320372702382315e-05
cg17201438	5.913809720814456e-07
cg15697225	3.306043849793383e-08
cg06954761	2.078337502098293e-13
cg21789023	0.000225106
cg07323141	0.000189749
cg11634589	1.0052494670009793e-07
cg04262428	0.00235544
cg17585889	0.000734414
cg24216096	3.1853799880021683e-06
cg05971789	0
cg21323732	1.0042624731809724e-08
cg18427106	0.00120706
cg01104724	2.4398336795350417e-08
cg13927504	0.00152695
cg18279094	3.6441341055848397e-09
cg15776617	0.000281074
cg03104428	1.0542478001696054e-09
cg15473904	4.7160086258379863e-07
cg03357219	7.138818382423917e-05
cg06188367	0.00825534
cg03990412	0.000546504
cg05003599	7.98604009106807e-05
cg03762366	0.0014654
cg17582782	0.000805
cg13156014	2.670425115580688e-05
cg05397468	0.00045814
cg07091758	9.43689570931383e-15
cg27029473	0.000505364
cg24758392	0.000142141
cg26191704	9.203748874142548e-14
cg10208777	0.00110454
cg27416688	5.9882730939930795e-05
cg09661117	1.6250069601042583e-07
cg23572067	2.5602366065191617e-05
cg07456490	2.1649348980190553e-14
cg00549574	4.7427752725148764e-07
cg09214759	0.00168495
cg14004685	5.540390368707904e-11
cg16341056	1.9078296276120454e-07
cg23669063	0.000296652
cg06095406	2.023051726141034e-10
cg19257562	0.000405674
cg10351866	3.3200049054382674e-07
cg11856929	8.783858966410207e-06
cg08594936	5.622458054688195e-11
cg24998969	0.000576506
cg22713356	1.076497417284994e-05
cg13500663	0.000182214
cg00400452	7.763547605899035e-07
cg14562523	0.00654228
cg22807110	2.1246093242832664e-05
cg08496483	6.08767681168354e-05
cg10005897	0.00795448
cg01126532	1.6273452713155834e-06
cg04586126	1.1216271689207247e-08
cg24437408	3.918771307453994e-09
cg15571646	7.79187519583946e-05
cg02352904	0.000421353
cg01927686	0.00220618
cg22308949	5.681912582655713e-07
cg02080218	0.00121785
cg11155735	2.4104188462326093e-05
cg01664727	7.083211619018925e-06
cg07600936	0.00158829
cg12744377	6.04902870016133e-08
cg22404498	3.930189507173054e-14
cg06691343	2.716376568123735e-08
cg07268275	0.00334139
cg27252467	4.025978439514688e-10
cg10151583	0.000114347
cg13494121	0.000732446
cg07011110	1.2854797659667128e-06
cg15837118	5.793425272726527e-05
cg15320980	0.000204869
cg02665377	0.000277833
cg08418472	4.83826706332291e-05
cg22730830	3.5883962468119535e-11
cg08859352	0.006578
cg18434902	7.877559085045505e-07
cg23601736	5.033207739479906e-09
cg21768287	0.00195894
cg27138390	4.640458386884205e-06
cg01881742	0.00650328
cg00585631	0.00012485
cg01054612	3.540630743037454e-07
cg07837187	2.9992796920952358e-05
cg11032168	1.5090515873117383e-05
cg15194100	5.767210186846672e-05
cg24161287	4.88115140528933e-08
cg14489366	5.2552406870631785e-12
cg27405731	8.057227961832947e-05
cg24756435	1.4309931128941855e-08
cg11237792	0
cg09378448	3.3639757646142243e-14
cg11721770	6.220850190530314e-08
cg00964848	3.5991717717287486e-08
cg06298530	0.00278427
cg00946092	1.466531122984449e-06
cg20432211	0
cg09341154	7.688709265929461e-07
cg26966001	0.000102629
cg09187944	0.000852494
cg01673307	0.0012183
cg05034125	3.55782401317839e-08
cg13391079	2.184992381004669e-05
cg27474897	6.788643877386757e-05
cg01831404	5.392641888590788e-10
cg06823975	3.3306690738754696e-16
cg19279257	0
cg10101290	0
cg06637774	1.571098467989529e-05
cg17073989	9.15139191809411e-05
cg10218605	0.00116672
cg26518534	0.000775667
cg07913744	0
cg01037895	1.5259377709075927e-05
cg19361488	5.514554729746379e-06
cg08913233	5.8860720186793e-06
cg20274980	1.8022905390324695e-10
cg27163167	5.562594829200407e-10
cg21430519	0.000153224
cg10542045	0.000162555
cg05478818	4.443791416852694e-05
cg04588336	4.127099086703723e-05
cg21979010	6.55020970796727e-08
cg00695046	1.2949641359227826e-12
cg18866084	3.7124000862309714e-07
cg19401033	5.303535388634373e-13
cg07684775	4.917182505392859e-06
cg13771271	0
cg03702340	1.3536135546887706e-06
cg19358373	3.3037905744492946e-11
cg09754549	2.745733969078401e-06
cg01534593	3.4206792953739296e-10
cg21170114	5.199274140332832e-06
cg05376465	0.000145113
cg24546335	6.345691749842786e-10
cg05692901	3.2251978865360797e-12
cg10697445	0.000818169
cg16478437	0.0013118
cg08196561	1.0688483382814695e-06
cg18635246	8.30002733209767e-13
cg25622154	6.177947042829146e-12
cg17470251	0.00240751
cg26418881	1.89860428712052e-07
cg11877254	1.2532472719151144e-05
cg21104412	9.346317006997396e-07
cg16624482	3.720158325837275e-08
cg00347853	0.000197931
cg09552652	0.00736227
cg08374499	1.5166681547329475e-06
cg19963856	7.168922145917023e-07
cg11530334	0.000159338
cg11072645	8.812527235479983e-05
cg11423701	5.795581006551309e-06
cg14086396	0.000380215
cg20428033	0.000300758
cg07615383	2.1527003513099885e-09
cg03259264	6.35344126476145e-05
cg00906220	3.0463844780115323e-08
cg23184042	0.00516582
cg05793108	5.299094496535872e-13
cg15204419	8.707484855374759e-08
cg07511021	0.00024945
cg14028622	0.00182549
cg19057424	4.076622039939082e-09
cg10961604	4.1841334940784236e-05
cg13979023	2.9767650731038486e-06
cg00652157	0.000127757
cg09889857	1.294274487584346e-06
cg13447502	6.340653604386404e-07
cg01420306	0.00118887
cg00827083	9.191217320569933e-07
cg22900266	1.3498833143277267e-05
cg14464361	6.045255163122931e-08
cg06382559	8.79011654575379e-08
cg02090877	0.000198694
cg07746943	0.0066833
cg20817580	1.907157407965432e-05
cg15257836	9.781768422256754e-06
cg03927113	7.504863214369273e-05
cg24609153	7.4207768850920175e-06
cg06649163	2.3834385971754912e-05
cg19033444	0.000399848
cg12790106	0.00237651
cg02587153	0.000542171
cg05445244	1.5987211554602254e-14
cg10872641	1.1877465677656573e-10
cg27305917	7.955022222672081e-05
cg09502447	0
cg20979061	1.3724256842095883e-08
cg14000467	1.7492576021016504e-07
cg21781308	0.00112823
cg12367009	8.522315626457999e-05
cg02569718	7.999949036552323e-09
cg00650911	0.000445903
cg11521436	1.0310496190157892e-07
cg26734677	0.00025222
cg27026552	6.509363048579075e-10
cg18447077	0.000135693
cg15884546	3.3976352276088306e-07
cg06080948	1.4956789107234414e-07
cg00943116	1.5531020913783777e-11
cg21863949	1.2993372933145508e-08
cg17271146	6.724728817142367e-05
cg26436026	0.000364409
cg25720128	0.00130157
cg00381361	3.7918576056839015e-09
cg08338281	9.620225635720292e-05
cg06022561	2.9976021664879227e-14
cg11643867	0.000141407
cg05167694	1.2670642313139524e-11
cg04544033	1.3175336044390917e-08
cg17243829	9.292231912816362e-07
cg04530175	0.00030941
cg17401476	0.000124681
cg14875297	2.187180442758674e-05
cg06010993	7.1555152564295454e-06
cg04869838	1.2212453270876722e-15
cg00925492	1.9308998844280723e-12
cg14965398	2.8997235012595546e-05
cg01699727	0.00518844
cg10493270	0.000448465
cg23528245	2.3875457166866454e-11
cg14873022	1.546025529819417e-10
cg25494270	1.41113958407324e-07
cg24694501	0.000231004
cg25819026	1.2145839889399213e-13
cg05151505	5.421094169122398e-07
cg17536595	4.280243958043606e-06
cg04251347	3.288790415967302e-05
cg11701819	0.00338129
cg03116562	0.000426369
cg08157118	7.808170040091156e-06
cg15091333	3.606461961735974e-06
cg14615553	2.0208474893479433e-09
cg14695497	6.000828472685349e-06
cg02156870	0.00141975
cg27298639	1.1179447262588127e-05
cg10812186	0.000285334
cg14263486	7.416825025841067e-05
cg14362178	0.00138067
cg04439622	0.00142575
cg00913283	1.8588971295585566e-07
cg19903738	7.29433227864007e-06
cg00149654	0.000214359
cg06166885	6.363941172016219e-05
cg17022667	0.000157516
cg21734651	9.809227410340071e-07
cg18581616	0.000996751
cg19972272	4.521896130649239e-06
cg01881182	1.6786441460858725e-05
cg03487276	0.000142331
cg06897958	0.000121146
cg13373703	0.000315682
cg00160902	4.050404456279466e-11
cg04087816	2.2434163415852026e-09
cg27048142	0.0011416
cg01337817	0.000285374
cg11539052	6.345913510230616e-07
cg19286270	0.000179948
cg12759523	2.644818379715641e-05
cg08232855	1.5480744741669383e-07
cg10014219	1.0850209619661655e-12
cg23598212	0.000252206
cg21610904	1.8351986597053838e-13
cg06263672	1.425534024157571e-09
cg25661792	0.000193623
cg25364077	4.6743979085106524e-05
cg01169440	1.5361746191766557e-06
cg20439347	5.756610494955794e-07
cg01005501	1.695829932035764e-07
cg11329736	0.000164347
cg07892579	0.000215234
cg04554617	4.153588584188128e-11
cg22455616	0.00269661
cg04012255	3.7365026554048164e-05
cg06627087	0.00724861
cg00928596	9.494037281454482e-05
cg13378400	1.1678779077151091e-07
cg00446965	1.0670680572477664e-07
cg20610581	2.314511176559897e-05
cg15571518	5.134849859866897e-06
cg22556683	3.241394924691221e-06
cg04291079	0.000390885
cg04217212	1.9531453676613353e-08
cg17731209	9.992007221626409e-16
cg07433360	0.00236777
cg06040034	0.00140847
cg12649455	2.0073108975005027e-07
cg00632130	1.661393081031637e-05
cg19364351	2.129105768355899e-06
cg26041569	7.566702271222248e-05
cg17473341	5.526384142751084e-06
cg18539785	0.00017093
cg23286767	2.213514162052732e-05
cg24627419	0.000174943
cg26894311	7.816794840520558e-05
cg03908109	0.000280584
cg06050235	7.316702799187169e-12
cg18620155	0
cg00510805	1.783218017692434e-11
cg12350309	8.749910618277568e-07
cg15791108	0.000592424
cg18598695	0.00723039
cg06508395	0.000126707
cg00772686	5.943813219388971e-10
cg18979423	2.524074474519189e-05
cg03534375	2.2817805478636544e-05
cg24169822	1.0517562276657344e-07
cg08839053	0
cg13684113	1.2407635429645403e-05
cg21038443	8.105671306823936e-06
cg00514575	1.5283589744230497e-05
cg08159444	1.9602140970409465e-06
cg17368297	1.0750709268370073e-06
cg14525310	0.000344527
cg03272597	1.2578257435613693e-08
cg09691862	1.7959851088211742e-05
cg21556040	3.0127205783547772e-05
cg21858462	0.000652479
cg00825441	0.00297059
cg06106756	0.000270979
cg08491314	7.439330261838073e-05
cg13143688	1.3706105367328192e-06
cg16134686	2.8011180337905728e-05
cg21371986	0.00018206
cg20752312	6.7243441925768366e-09
cg01123965	0.000126091
cg27536700	1.6917431788776582e-08
cg13972423	7.858444442399026e-06
cg24719106	4.365430777530932e-05
cg02771997	0.0001222
cg08836375	0.000378134
cg00421223	7.833212054331185e-06
cg26074253	8.65691607510044e-07
cg26482426	9.443899813255108e-05
cg20700740	0.000148142
cg05004518	0.000226402
cg09796583	9.573192269352049e-06
cg12918839	6.484814878859879e-05
cg17123690	6.921796991132823e-08
cg19434750	0.000122597
cg09279763	0
cg07796014	4.276003995329347e-10
cg21627980	3.686483589948608e-06
cg27488007	2.126376613043046e-05
cg01579052	0.00328552
cg17683793	1.9624239836479873e-06
cg03565777	7.628108821156054e-06
cg06144008	2.10529950139815e-08
cg13620499	1.455580100895304e-11
cg27202708	6.315800929412863e-05
cg08785524	4.704842071490134e-10
cg27329091	0.000336267
cg14253596	0.00220411
cg22525715	0.000265729
cg09197761	8.518652348032951e-05
cg16983237	0.000105539
cg20674327	4.620713922598441e-09
cg22821355	0.000177133
cg13081185	1.601079119284421e-07
cg01896432	7.566287729687815e-08
cg00281530	1.9082525781755066e-08
cg02493524	0.00110211
cg05190327	1.5359064452491467e-06
cg19963839	0.000170911
cg09641616	8.21792633942664e-10
cg20354882	1.5158680036764238e-06
cg12575688	2.4166645145040633e-06
cg07818869	4.104375953328798e-06
cg21169357	0.000492369
cg21192468	2.124907317690994e-05
cg19757573	0.000289633
cg11603443	6.207765644861141e-07
cg11255857	0.000505085
cg07709224	8.988060740122705e-09
cg17291924	5.10791409169542e-12
cg25712088	6.772713853864243e-05
cg17801295	1.325659670925461e-07
cg22756386	0.00165541
cg15945527	0.000365686
cg02589507	0.000504381
cg08947915	1.2829370910072413e-07
cg14752245	5.806955771792133e-08
cg00091810	1.40909719226201e-07
cg22643918	4.042034484896817e-10
cg10920905	5.22043430706276e-09
cg02218809	8.301256956411152e-05
cg06775570	3.760057376567261e-09
cg23501605	0.000182469
cg27219841	0.000132184
cg02671421	2.063316679845606e-06
cg20724227	0.000285008
cg08591265	0.000591128
cg14274656	2.1741819455911582e-10
cg08630465	9.804971059290679e-06
cg23472592	0.000135666
cg11315168	0.000801628
cg17037736	0
cg05678584	2.6864066526854913e-12
cg10425426	2.5931775219256714e-05
cg20126741	1.1102230246251565e-16
cg13935437	2.8970552734541855e-08
cg22914338	0.000264738
cg20058542	0.00105883
cg11840984	0.00223423
cg02729383	1.0998644718318573e-06
cg14154082	2.55913148783371e-07
cg01801826	8.721091628338673e-05
cg25066325	2.964934513460804e-07
cg20045882	1.1426474915143814e-05
cg18240390	0.000523002
cg16356987	0.000214019
cg08939850	2.2021636517099985e-05
cg23320368	0.000830793
cg25077660	0.000355683
cg19219423	5.083929259241948e-06
cg01798352	3.727618214099948e-11
cg16886857	0.00186099
cg22457769	0.00583485
cg17246535	0.000169842
cg24735671	0.000179476
cg00434535	7.31799146760359e-05
cg27454698	3.371118184603006e-08
cg25772418	0.000226308
cg03022653	0.000437727
cg24852565	9.698136892444253e-07
cg21522245	3.493568581380835e-05
cg22781004	0.00649572
cg21886528	4.3174677878288215e-05
cg00576773	7.505544402486297e-05
cg09435668	2.8947134689261134e-09
cg00650641	4.210142678928719e-09
cg19591490	4.660718144755549e-09
cg00599702	0
cg26040745	2.619973392237185e-06
cg11735270	0.000157595
cg22068395	5.33844990435739e-09
cg02561230	7.745528951552672e-07
cg18105979	5.702331673074212e-06
cg20726195	1.7168345310958344e-05
cg21930227	0.000200583
cg26727710	1.36821238128082e-06
cg27372155	0.000305792
cg19488804	6.621244830196105e-08
cg03994959	7.248998468156742e-08
cg22782142	0.000131921
cg18083591	1.5751477663084046e-05
cg21406479	1.1002310174035301e-13
cg03668078	4.520783351780189e-05
cg20324687	5.804191573588469e-06
cg09628704	0.000192208
cg09103073	4.470043367865717e-05
cg07267782	3.5285856481159783e-07
cg17445839	5.979980190018441e-05
cg00138041	0.000483995
cg01627475	9.14823772291129e-13
cg19816711	4.8584782664562454e-05
cg21733531	5.7337660585021766e-05
cg20090162	1.9028757458627865e-09
cg11609571	7.97059145685175e-07
cg08349108	5.544239551236174e-06
cg12247101	1.0128034100276295e-06
cg18973024	0.000729597
cg08358991	5.579980921766037e-13
cg01079779	2.226013376405156e-06
cg16574737	0.000489511
cg16524242	1.8697488857188915e-07
cg18710908	0.000234534
cg11217603	0
cg20710097	4.086817988691038e-06
cg14153452	0.00207666
cg19639041	0.000947716
cg07122529	0.000803916
cg13108852	0.000926594
cg03783110	1.5261125696497402e-12
cg14997592	4.1635974396325715e-05
cg14890311	0.00103814
cg12991306	4.913984752441536e-08
cg08406035	4.3205159853121344e-06
cg20738874	4.404756966003287e-05
cg15101634	7.914159552901978e-05
cg20450689	6.283275946794564e-05
cg20308351	1.0661835148195742e-05
cg00331163	7.52414878624208e-07
cg12862112	0.00185706
cg24590515	0.000104146
cg15638969	0.000819093
cg20167759	0.000313953
cg15088752	0.000144117
cg11361049	2.248536865401274e-05
cg01703291	5.952992669921997e-07
cg17105694	2.2151693084060398e-05
cg04117113	0.00485752
cg18009484	0.00314172
cg04337854	2.4097303487402577e-05
cg15611150	1.1102230246251565e-16
cg27088726	0.00868168
cg19732340	0.00468906
cg09208540	0.000726385
cg24364568	6.64084852015634e-05
cg10739386	0.000505567
cg21793381	0.000779806
cg24368880	0.000130673
cg14878685	2.381982295296403e-06
cg07179016	6.218782423461633e-07
cg13008932	5.4453543452126496e-08
cg17242729	0
cg14411190	0
cg17865604	0.000118759
cg16500087	0.00235165
cg06563089	3.3114017132795937e-05
cg12672472	1.6695760050589037e-05
cg19854171	1.0565374795046267e-06
cg12759288	8.656543321916566e-05
cg11791005	0.000727849
cg21079591	9.430745473437696e-08
cg10663765	0.00020743
cg11366837	0.000638237
cg15850155	0.000485828
cg02083546	0.000698923
cg25750999	1.027179640156195e-05
cg10925518	0
cg22180814	2.19948592672381e-09
cg19769287	7.317340687151841e-06
cg03883921	2.07681403852078e-06
cg19836145	9.296216057685935e-05
cg19158553	0
cg12720152	0.00211302
cg10940914	4.798609532141729e-05
cg25949304	0.00210178
cg02547394	5.520841249717634e-07
cg17024542	2.171183459609427e-05
cg03875566	6.506856053278831e-05
cg20268292	1.1836331497483421e-05
cg27629454	6.42148091478667e-07
cg07028396	8.146161595279366e-07
cg08479675	7.746026042809717e-13
cg25199610	0.000458802
cg18436788	2.5857683516594676e-07
cg17292758	1.0310641229693829e-12
cg03630736	2.0808555544316043e-05
cg16014202	0.000403255
cg14859916	2.919900987663482e-09
cg15371732	0
cg23518678	4.790405464527581e-07
cg12609600	3.1430738012261372e-09
cg02750792	9.300816940249756e-05
cg17455119	2.13632858077073e-05
cg01232717	1.914971773486762e-06
cg03579179	1.2239994252927211e-05
cg08121117	0.000296367
cg22719314	0.000229255
cg02160684	2.7881306112420567e-05
cg04751785	3.5986116928676815e-05
cg23779604	3.300726358901329e-11
cg11471802	1.5543122344752192e-15
cg20264482	1.011293400132729e-07
cg25620760	0
cg15482103	2.1899367174116335e-05
cg15658784	8.759890443910123e-06
cg10504573	0.0001665
cg27510440	0
cg07823056	7.346961976129052e-06
cg26118326	4.756747105094661e-07
cg14889658	0.00010732
cg06724029	2.368105711525459e-12
cg04230179	0.0027023
cg27396498	0.0066749
cg10351869	1.3637493153417779e-05
cg12359995	0.000342563
cg17535405	7.1118602649189455e-06
cg07371589	1.1102230246251565e-15
cg04286455	6.620437205895335e-06
cg26665873	0.000342128
cg01984445	1.6243673073290665e-12
cg04986034	3.0060194255998596e-07
cg14458799	0.000585822
cg15189031	0.00259992
cg07537443	0.00117855
cg19535649	6.167394376432878e-05
cg00849642	0.000164181
cg23034985	0.00161996
cg18345369	4.99270003118113e-08
cg19250304	8.075848730859647e-07
cg16844962	8.174353101075837e-07
cg12297231	1.2839682173027e-07
cg14335159	1.1539163728424562e-05
cg18228077	2.409254555446605e-05
cg06293739	4.968658817716687e-11
cg15969149	6.855875178679582e-08
cg27531986	8.310736393291052e-05
cg14456175	1.1935852417543913e-08
cg03848831	0.00143294
cg11347310	1.256374523750381e-06
cg03627196	7.917313755578803e-05
cg03225671	0.00357007
cg25921758	0.000379246
cg18747379	1.259251269924988e-08
cg19782332	2.969476780023683e-07
cg06825415	0.00133653
cg10426581	0.00326882
cg24859772	1.9984014443252818e-15
cg05473536	1.8453016892294727e-12
cg20167074	0.00255095
cg09160221	1.0755000976248041e-05
cg14806867	1.8339500743591586e-06
cg08726801	0.000617793
cg16690931	0.00556302
cg02327335	6.885800811762266e-07
cg26486460	1.5205614545266144e-11
cg20738735	6.350475700855895e-14
cg16527611	1.2000843441217768e-07
cg20258613	0.000118417
cg08902818	9.808652567389053e-06
cg25647784	2.5888376320448714e-06
cg01809217	0.0020772
cg06540876	1.3771069510948308e-05
cg15516045	1.4784047660421074e-05
cg20201929	0.000441297
cg10102023	3.128277636932353e-10
cg17382986	3.597719070291827e-05
cg07937578	9.92686943235288e-06
cg27461310	4.061923020159952e-10
cg23563842	9.020345970167654e-08
cg17562433	4.581449054019693e-06
cg17984201	7.360778653264788e-14
cg15627357	4.5809276028041523e-07
cg08828287	3.6544552598494207e-06
cg26195366	2.1954356035358558e-06
cg17316564	1.2588829978454896e-08
cg21811967	0.000248527
cg03986562	0.000101446
cg22324667	3.391762756210781e-07
cg11465936	8.992529704099361e-06
cg03448754	9.868295226533874e-07
cg21678377	2.7053359552553502e-11
cg10759815	1.3422596367718143e-12
cg25994622	5.614397835529417e-13
cg04608271	5.4847856478801305e-08
cg24002887	0.000490784
cg23015343	0.000329873
cg16786284	0.00017051
cg17012573	0.00248853
cg07033475	9.037314752669001e-05
cg02419835	0.000927341
cg20184537	9.829612312906022e-05
cg00688664	0.00071881
cg19439123	1.7631790866223795e-06
cg07792002	3.3422875911348626e-08
cg01468161	0.00100709
cg05422360	9.088083186770124e-05
cg23722518	2.5765278799383395e-11
cg24883732	8.030970988226471e-07
cg00560831	1.0516090753753815e-07
cg06162872	1.8882763667460445e-05
cg08747557	1.7497906762420357e-05
cg05363110	4.9264029536533194e-05
cg05181183	8.492324113484884e-06
cg17800497	2.1325163857000007e-12
cg09645818	0.00223228
cg10072590	6.4828488351986735e-06
cg25078225	3.4134615051972794e-05
cg12979009	2.063650631489722e-06
cg04142955	1.9456222855041005e-08
cg05926586	0
cg20346189	1.169999544792244e-05
cg04231094	1.3766765505351941e-14
cg23365097	0.000411962
cg18251449	2.5680304494013484e-07
cg08388763	5.800721995352642e-05
cg01112232	1.8200285722969056e-10
cg05843457	5.271046468191543e-07
cg06020846	8.271529350345475e-09
cg24585928	2.72616453519392e-05
cg14820240	0.000835212
cg01200397	0.000604857
cg22877452	4.824582955365031e-10
cg21997109	0.000550434
cg15536651	5.472187495358938e-07
cg19485202	2.7232950968736347e-05
cg22113540	2.3615965288881213e-06
cg23894309	1.1022969911733682e-05
cg12905654	0.00133287
cg05392989	0.00262555
cg05790550	0.000677139
cg03301037	0.000578964
cg05471258	0.00481571
cg12537337	0.00145827
cg23627354	9.436822725250593e-06
cg21477591	2.270463031583958e-06
cg11993043	1.6559533388971204e-07
cg07797372	8.433698184262539e-12
cg04580344	7.401905555148858e-08
cg09043854	0.000202682
cg21247722	1.4810464465164763e-05
cg00912101	8.46488434902426e-11
cg04135896	0.000579187
cg16071782	7.223050568772038e-08
cg03653585	0.00121774
cg22419482	0.000113582
cg26742470	0.000163569
cg03587884	7.449955097271754e-10
cg13512799	0.00026196
cg02577387	1.3940973083492736e-05
cg10575067	9.416468346179485e-07
cg10257870	0.000101793
cg13224758	2.1348630700801507e-05
cg04888708	0.00567287
cg22300806	3.392601424268005e-05
cg08772684	6.536459888129009e-06
cg18988751	5.72978389198342e-05
cg18861753	0.000254373
cg17421060	7.187098251881796e-05
cg13080565	3.694628852857207e-07
cg26403285	5.551115123125783e-16
cg18346412	7.324510865602818e-07
cg09900894	7.049475329479193e-06
cg15925094	2.220446049250313e-16
cg02471378	1.1653024611923968e-07
cg03004350	2.220446049250313e-16
cg12336457	0.00709041
cg01865825	1.0070210350043851e-06
cg01269617	0
cg19317226	0.00202706
cg19772066	0.00119271
cg11135992	0.00670453
cg16928048	0.000293926
cg08574915	0.000622282
cg23629820	0.000473678
cg16106179	0
cg23917513	0.000323476
cg17828057	2.1575395392492425e-06
cg26180242	5.6777078681014004e-05
cg07115171	9.189404126530576e-08
cg11210069	6.8877081325080525e-06
cg20792208	3.1500681783036555e-05
cg08635489	7.160702053532475e-08
cg26853589	3.2542566252846683e-07
cg02639793	7.4149205664397755e-09
cg10003262	1.2717692575492379e-05
cg12938998	2.7394189273666214e-06
cg11801727	0.000121679
cg08028693	0.000482826
cg04858776	1.2531942150673103e-10
cg20966754	5.0830101750110046e-05
cg24554151	0.00112352
cg02315096	6.661338147750939e-16
cg15765817	1.1734918693884211e-05
cg27056165	6.224609882310439e-06
cg13143743	0.00134181
cg08607780	0.000383416
cg16209639	0
cg14696775	0.00273956
cg27176129	0.000174688
cg12437013	2.5142773902420146e-05
cg13715222	0.000314811
cg02881170	0.000129861
cg16357662	5.653031431851474e-08
cg04631545	2.220446049250313e-15
cg19513321	5.8069867803212105e-09
cg06695917	1.5651967742225104e-05
cg09567282	1.6089394379026345e-06
cg18866192	2.4037379096508715e-05
cg11607339	4.7299294669844727e-07
cg06127801	2.33314204178825e-06
cg12446199	3.3757422477354027e-06
cg04752716	1.759256999078751e-06
cg05491001	0
cg10509117	2.8690408715448257e-08
cg23141851	2.0869661554456798e-10
cg20116011	3.970002104836112e-11
cg23242511	9.854759175698113e-06
cg10978544	8.215650382226158e-15
cg05866854	5.086788767982853e-10
cg10210397	0.000399781
cg09393589	6.757738812979142e-11
cg17726692	0.00421148
cg00319223	1.2869832738404696e-06
cg20597477	0.000150592
cg04813240	1.042516195592924e-08
cg01081720	2.946577221374369e-05
cg04105479	1.3946210852822105e-10
cg05752393	4.370759310035055e-11
cg22805485	0.000175508
cg18577231	0.000120126
cg07711309	0.000984965
cg25120325	0.000503395
cg27131008	1.3337233693788697e-05
cg00700214	7.970402116086461e-12
cg06170269	0.000102813
cg22669717	4.510135696189632e-05
cg13573144	6.505272277523844e-07
cg14438798	0.0011922
cg25930738	4.222467453462997e-06
cg26562990	0.000566162
cg26014401	2.887432326570405e-08
cg27638203	7.687272752909813e-06
cg26033520	4.884981308350689e-15
cg21409873	8.881784197001252e-16
cg03597174	2.6973872054525394e-05
cg09315176	3.894358410971854e-06
cg12364270	0.000506059
cg08865926	3.360595720702797e-06
cg09451427	1.7443909386405387e-05
cg06104510	0.000140725
cg11903206	9.731466383278153e-06
cg25139754	1.2970982710136525e-07
cg17831142	0.0003888
cg07251788	0.000274866
cg26318277	0.000450541
cg15584813	1.0427955743241846e-05
cg23894862	9.74317009344583e-05
cg23798035	4.2226200416606297e-05
cg05820623	2.2997115134870683e-05
cg12737514	0.000275408
cg14940505	0.00954657
cg06964132	0.00172956
cg20771596	2.023761491720677e-09
cg20472384	0.000111404
cg14327505	4.9438498756271265e-05
cg01830900	0.000140501
cg23952578	0.000727134
cg21164095	5.578886963253371e-05
cg23556525	4.2168046832102846e-11
cg22753888	1.688649220454863e-13
cg14416782	1.9518218318248515e-06
cg05324991	1.690933274156592e-05
cg25571136	0.000154367
cg00982521	3.530385057015639e-05
cg10237576	1.077710927011033e-05
cg18273840	1.2577072272534906e-08
cg06992688	0.000126064
cg04110886	3.093944945353755e-05
cg02525722	0.00289936
cg02266544	0.000371499
cg21803428	8.049591893488639e-06
cg05288642	0.00011169
cg11812662	2.1126096691359564e-05
cg09151598	8.840123846276526e-07
cg22693205	8.353266967020545e-10
cg02816799	6.335829500492274e-06
cg23510372	1.2424866857596584e-07
cg26098440	4.810667847121586e-05
cg19183395	3.435174911192718e-08
cg19866404	9.2604170342514e-05
cg22863148	4.2772412278679894e-09
cg20251837	2.825131240058454e-10
cg27353143	7.279217596023457e-06
cg05618934	1.553105828111523e-05
cg19369780	0.00469202
cg18274664	0.000262047
cg07861484	0.00423727
cg09758296	3.467849531979539e-07
cg27466532	1.6825823956345687e-07
cg27217253	0.000786133
cg04074404	1.9288704162234716e-05
cg23459144	2.096346708779784e-06
cg21676369	5.098120696600539e-06
cg25927838	2.106602858820139e-08
cg03417454	0.000514134
cg01776186	1.2470015589460814e-05
cg25946205	0.003261
cg20727362	0.000364982
cg00152167	1.5018329542870745e-05
cg10842801	0.000136815
cg09046168	7.541394266974422e-05
cg13682187	4.026765859976855e-06
cg10890277	0.000683808
cg03325619	8.979372800865804e-12
cg16165135	1.1903190766382465e-08
cg13272676	0.000646936
cg26558914	1.2477719870673809e-05
cg19447221	1.018185535883731e-12
cg25953692	0.000387612
cg26267340	0
cg03951335	0
cg00806311	8.031185688706088e-07
cg15431703	0.000655017
cg00614011	2.4417296061729488e-06
cg03719793	0.000998049
cg03202564	0.000282313
cg13307200	6.8440552668525e-06
cg10934931	4.526269126159388e-05
cg25862444	2.814313048571382e-05
cg00079477	5.304325012556177e-08
cg19359368	0.00103197
cg05449108	4.940162868782849e-07
cg25708850	0.000129436
cg17599432	7.321120771730527e-05
cg07369422	0.000123058
cg01294327	0.000135854
cg10052597	4.575562151387658e-12
cg17350092	8.209728065144972e-07
cg01442889	0.000102857
cg16021806	9.796098890402227e-05
cg05105069	0.00251343
cg22023531	2.7868241048167874e-10
cg01218587	0.000303238
cg25764131	4.7574457061938524e-05
cg08971049	0.00312354
cg16704958	0.000495155
cg25315420	0.00101203
cg21463380	0.000299015
cg22105150	1.4248414835327239e-05
cg13200482	0.000993153
cg02419467	0.000111404
cg15910831	0.000691311
cg19801542	0.00331224
cg25477905	1.0621118839315713e-05
cg14231959	7.189634833215663e-05
cg16039889	0.000730814
cg07039560	0.00211261
cg21723696	8.896159594540265e-07
cg18748064	0.000399642
cg25038311	0.000130499
cg25271479	7.073817087643874e-09
cg22993154	2.9022096492692384e-07
cg01448115	2.5571100792376456e-11
cg12203985	1.0406222648029484e-06
cg25664220	0.000385005
cg05886698	3.8413716652030416e-14
cg13704654	2.230483724985355e-05
cg05347431	0.000271465
cg10718795	0.00071652
cg10626889	3.649237705527497e-05
cg01742164	7.60752483166538e-05
cg08330817	2.0270386147380748e-08
cg18477774	1.2201195819239175e-06
cg20241508	3.0321045674241986e-10
cg17590003	9.2855375065648e-06
cg16471283	2.351177354997791e-05
cg13807886	0.000118504
cg27095915	4.7303270078735693e-07
cg13785127	3.377076396304801e-12
cg03137131	4.2515099836548664e-05
cg05354971	8.52097542525243e-08
cg11673840	4.8849083016277994e-05
cg26777303	0.00199128
cg21664636	1.4775177759052127e-06
cg14391509	9.18261033122647e-06
cg12410530	0.00205847
cg17531456	0.000425118
cg02305687	8.882795444420388e-06
cg18499068	1.1632347374224139e-07
cg03640883	2.4500301087915233e-07
cg08657492	8.7268418735853e-05
cg01118321	0.000336768
cg15815515	7.239905341904773e-10
cg14193430	1.9645631277320774e-07
cg08151623	2.952372729625452e-07
cg24172054	3.1223195251506297e-07
cg03574306	7.53695778694663e-05
cg07401155	1.274003312035088e-05
cg10647025	2.991176870958956e-05
cg25330725	0.00113964
cg05673204	0.000308514
cg25008217	0.00104491
cg01643944	7.10942118042901e-06
cg04073296	1.7078086683941507e-05
cg17879856	4.045409397912536e-05
cg14525755	4.440892098500626e-16
cg03969070	0.000102805
cg20467929	8.60779171474313e-06
cg03278726	3.7982572387296187e-07
cg16324184	9.727920795676859e-06
cg12562232	0.000127338
cg09039751	1.44332990004159e-10
cg09012560	4.5086819666639855e-07
cg15537069	9.671691039403463e-05
cg17062703	1.745673605668685e-10
cg10094930	0.000320559
cg00194869	0.000210796
cg22267665	0.000502463
cg12374796	3.63456909215909e-05
cg10515601	0
cg26923084	0.000721173
cg16510128	8.083310698570045e-08
cg19820052	0.000254017
cg04074650	1.023654150333897e-08
cg01080540	0.000111191
cg03543448	0.000140608
cg00857129	2.981584834760298e-05
cg22010791	0.000556544
cg17357341	0.000308272
cg02992777	6.316621788160504e-05
cg27415324	2.297450036214954e-06
cg05662252	6.161737786669619e-14
cg02647287	1.5411716347557558e-10
cg02254698	5.5089572035593726e-05
cg23172831	0.000171983
cg07205203	4.500800843132424e-10
cg25053386	9.940936962493652e-13
cg14308587	0
cg17662445	0.000134448
cg26847834	2.8185904766830916e-05
cg04244665	1.3058197874116217e-06
cg11190351	6.766101846245043e-06
cg01140395	0.000208165
cg20486651	1.393651194447898e-09
cg16402303	1.442912459848067e-05
cg02046143	1.7354777614997374e-09
cg01993818	4.801199875670292e-06
cg15319704	1.5848075074487156e-09
cg15167429	1.5026007454510548e-05
cg17722129	3.913484563411451e-06
cg25603953	3.0013841335052582e-05
cg22094927	1.6491402921037235e-07
cg07186939	1.5994913893369045e-07
cg22280695	0.000286186
cg16808120	0.000557832
cg03115048	9.737453112279582e-06
cg22243216	4.918430036859878e-05
cg09156198	5.28411075584323e-05
cg03589999	6.42755848545562e-11
cg07592944	1.035151283024227e-06
cg23536255	1.2457812559318882e-12
cg20780998	0.000652327
cg14191874	3.296138739727894e-08
cg22760975	6.8833827526759706e-15
cg12528452	2.984315375931246e-07
cg25527508	8.881784197001252e-16
cg06472309	0.000198778
cg19038081	0.00065805
cg24202131	6.0232952998839906e-05
cg01713430	0.00111726
cg23648923	0.000708866
cg26226110	8.442702653765899e-06
cg05345904	5.773874766190623e-06
cg01988136	2.200495341497799e-11
cg08899895	4.5073861754119093e-08
cg17599970	2.4347102637323204e-06
cg10485633	0.000135973
cg01579024	1.1102230246251565e-16
cg18077422	5.873229801611757e-06
cg07227658	0.00511244
cg14445171	0.000144921
cg23799059	0.00019505
cg23277171	0.000786644
cg08751876	1.8680410551752402e-09
cg26968378	1.5528184289848035e-05
cg06658697	1.2640643834549437e-05
cg25039498	3.3842627292668404e-05
cg12983165	1.7060617294450964e-06
cg12011343	1.621552875530341e-06
cg24456846	3.131328318428661e-05
cg10169915	0.000406569
cg24647015	0.000454177
cg16222850	3.470323664023223e-05
cg00369590	2.7273788114845487e-05
cg06819861	3.083235645306992e-05
cg27286120	0.000234129
cg15523463	4.52304326284958e-05
cg19284039	3.0309088572266774e-14
cg02162144	1.8423496062069944e-10
cg00376816	9.708356341064928e-11
cg00510689	3.598703766427569e-06
cg26337307	0.000370486
cg22410499	9.599736110699197e-05
cg05897163	0.00223563
cg06060835	0.000249814
cg12450708	0.000252105
cg22470838	5.441101019187933e-06
cg15451784	0.00161558
cg10421691	2.1031483354860825e-07
cg22970786	0.00126981
cg07517944	3.302100815005815e-10
cg07373985	2.3496838320258284e-05
cg15067515	1.2275735983280356e-12
cg24974737	1.1102230246251565e-15
cg25104727	2.7122748491592574e-13
cg18190225	2.3314683517128287e-15
cg01228410	4.52920794036249e-06
cg21663100	0.000194159
cg00858294	0.0010763
cg04652932	2.234445271032115e-07
cg13603253	1.1567212743202049e-09
cg04692870	0.000932623
cg27606822	0.000116429
cg06937207	0.0016096
cg13328331	0.0047328
cg20359051	1.3576251234326264e-11
cg11633080	3.78382937512578e-05
cg20649298	0.00330952
cg21395967	0
cg13547805	1.2434554655937902e-06
cg14429209	1.9885565260113758e-05
cg25107000	0.00118779
cg18059933	0.00015938
cg07915981	2.8564811382914e-07
cg19735406	1.2993706804964589e-05
cg14223654	6.183942247162122e-14
cg03749630	0.000139889
cg09083742	0.00188604
cg02657207	5.59124005575784e-05
cg01309141	0.00096148
cg22691634	1.2084513478116676e-05
cg15564095	0.000484563
cg07839926	1.3048727964815043e-07
cg17980232	0.00041029
cg11981616	9.723104760994694e-06
cg26825850	1.244057173055424e-06
cg25422422	0.000557211
cg16041457	0.000329857
cg16836250	0.000287209
cg18660329	2.4938824586540065e-05
cg04597433	0
cg08291907	3.5711399897220275e-06
cg20750905	0.00278798
cg13734833	1.5718517881735394e-06
cg14970186	0.000193253
cg26506795	5.115796675170259e-12
cg23687206	0.00473382
cg15410835	6.535417894637519e-07
cg07101360	4.55821518977606e-05
cg26673377	0.00102622
cg25087728	1.0357058655152684e-07
cg19526166	9.779252074793021e-09
cg20973598	2.0294457852676473e-05
cg10792363	1.662369853216994e-06
cg16616053	8.269286366768824e-10
cg01538806	1.0155023014712938e-06
cg14776998	0.00128868
cg08746262	9.2661087820467e-05
cg06103397	9.210614098387193e-05
cg02492104	9.610708214713437e-05
cg24263062	3.223474864511022e-05
cg02217815	2.4056305836239744e-09
cg24333473	8.338263993046269e-05
cg07861170	2.6627589022609754e-12
cg15266530	0.000785239
cg13510596	0.00473615
cg18030859	1.9531519825366495e-05
cg11189761	9.518117205509213e-08
cg21933078	2.2655637830215625e-06
cg06358752	5.3353540911404984e-05
cg24719726	0.00141089
cg15521034	3.1779495701655947e-09
cg10577785	0.000364333
cg22849665	0.000509854
cg00485050	3.8430083616480815e-06
cg15544765	0.000270897
cg02909158	1.4432899320127035e-15
cg24573261	0.000102186
cg26470868	5.787531056844486e-06
cg06290904	0.000602403
cg13016916	0.000112858
cg18737941	0.000188358
cg22674165	6.096856353110525e-10
cg13904527	1.8271950193993192e-06
cg21807306	0.000202844
cg12804791	0.000552137
cg20434511	1.0168262414289586e-06
cg01919034	0.00311611
cg02247178	1.0685682681810249e-05
cg06632310	9.970153058702635e-08
cg05301470	6.813660241877795e-05
cg23514537	2.979725609253414e-06
cg05333568	0.000166889
cg00923719	0.000396974
cg06461780	3.166145241417784e-05
cg19125940	3.681666688948315e-05
cg05500918	1.3120948771927488e-11
cg08609578	0.00066529
cg09630417	0.00267666
cg04857380	0.00174735
cg01807688	4.075887782839516e-08
cg20591745	1.249981199102912e-05
cg18593317	7.374071779964186e-05
cg15922174	0.00231013
cg07088622	4.8473964832984606e-05
cg04360848	1.0803037867601617e-06
cg25751788	0
cg08662227	2.2537812705003546e-07
cg27494226	1.0563244723371668e-09
cg10866060	0.00287265
cg04518554	6.208519715000804e-06
cg20451986	4.4953827804672386e-07
cg00024870	6.6721115160151e-05
cg15353040	3.1250557697148906e-12
cg06636831	0.000141769
cg20747455	6.987442459083226e-07
cg24319867	8.748110347234217e-09
cg27485098	0.000712368
cg14692781	2.2705554871826905e-06
cg00360365	2.9226057308706643e-06
cg10064922	5.417888360170764e-14
cg17368001	0.000399273
cg26826350	7.740752747531499e-05
cg17028213	0.000220725
cg25723217	0.00368357
cg06719271	0.000111868
cg18869368	0.0075205
cg14637551	0.000136006
cg18221580	0.0010675
cg19655613	6.204089464389995e-10
cg22277092	0.000765996
cg11466638	4.913961707875281e-06
cg03573137	0.00327278
cg11352754	0.000183121
cg25479497	2.55351295663786e-15
cg15485560	3.0212083318437166e-06
cg25863732	0.000856525
cg09438837	0
cg08300559	5.05336124078104e-05
cg05065603	4.792025694033697e-07
cg04467334	2.63910183884164e-06
cg25242647	0.00647559
cg18186953	7.749574315596419e-10
cg01330829	0.00477961
cg25965498	7.650872493325522e-07
cg27005946	1.2354561818028742e-12
cg16234403	7.10186412727909e-05
cg02873315	0.000286862
cg13985784	7.71741182372665e-05
cg14213590	1.93222438049645e-10
cg08316671	3.7335202929256184e-08
cg22828473	2.1804043885631508e-05
cg02806517	4.178993104086981e-05
cg22261612	1.1196837301774565e-07
cg25984164	3.268549875201643e-09
cg05790772	5.0227596949392606e-06
cg06634060	7.458890172173938e-10
cg00058515	0.00390091
cg14134128	1.566668741403987e-07
cg08254200	1.021759232777697e-09
cg09387970	0.000335009
cg12780962	0.00366562
cg03284308	2.215641803360313e-08
cg12120261	5.420691429058877e-08
cg00240598	7.502905818856931e-08
cg23724135	0.000239504
cg01691194	3.574046778198614e-06
cg14928873	2.854274065244855e-05
cg17346780	2.159290649395018e-06
cg10186366	3.0492136049442564e-07
cg12578536	0.00650057
cg16661522	1.2257665318315958e-06
cg23945576	1.7161471643767356e-07
cg09932747	3.3301227646553855e-06
cg17015220	2.8108300745843806e-06
cg12200809	1.2293847006517034e-05
cg13902779	0.00024967
cg12528790	2.0747179432678564e-05
cg25791802	2.961325440486995e-05
cg05660681	7.97639003523587e-05
cg07275437	0.000418618
cg21768610	8.072984403195704e-08
cg14398929	8.35467250936972e-11
cg08638405	0.00706349
cg24799601	0.00485882
cg07107916	3.9335201762469296e-13
cg22682876	0.00372828
cg14375499	0.000126108
cg13831575	0.000154511
cg14981253	4.3447356823378414e-11
cg05060623	2.4961748334995093e-08
cg04182912	0.000113444
cg18758906	7.226430565054898e-11
cg06389590	6.814697695034511e-10
cg16572876	6.439293542825908e-15
cg17746281	0.000207464
cg10181330	1.1873514049187683e-05
cg25432019	1.0554916540783665e-07
cg07901857	2.392572805764992e-06
cg14939833	8.59547233389435e-09
cg10146203	3.887491696330514e-07
cg15931565	0.000141963
cg24672777	2.4804602816175247e-12
cg04235071	3.114175584073564e-13
cg20612588	0.0003334
cg20320494	0.00414957
cg13923530	7.399854062839495e-10
cg19256101	0.000201756
cg26841862	4.818514923732309e-07
cg07921660	0.00038535
cg09508665	5.263617703454848e-05
cg20657903	0.00383634
cg00512484	0.000750212
cg06311863	1.2974691365741364e-07
cg02958126	7.892688962396477e-07
cg03207593	1.8413868961175694e-05
cg08469255	1.9976044766001344e-05
cg05445097	0.00260978
cg16787483	0.000123196
cg13974192	9.929279620735088e-12
cg19592472	1.6748571034175264e-05
cg26588307	0.000286475
cg18569141	0.00221736
cg04849161	0.00162434
cg23813603	0.000166026
cg20503108	0.000383009
cg07307760	3.142619209306474e-08
cg15282417	2.313315738966537e-06
cg05209162	8.370855852923853e-08
cg01375263	0.000860917
cg10475778	2.556448297497127e-08
cg07542889	0.000752383
cg18328579	3.951465702312085e-06
cg01208126	0.00103534
cg15720112	0.00457117
cg18834355	0
cg21910919	5.387466676110009e-07
cg11334300	2.3931313826164313e-06
cg25350097	7.93899211664062e-05
cg12132029	6.066797638737409e-05
cg22374742	1.0346662577820354e-06
cg26270832	0
cg07483970	2.3847887409056412e-05
cg05373293	0.000213306
cg20294744	0.000474414
cg17667195	1.1739691724077517e-05
cg26020164	0.000283408
cg20056298	7.450043268630857e-05
cg00975238	3.1044569718252646e-06
cg20133629	0.000149518
cg17346218	4.70744554448288e-11
cg16006004	2.3732073294535638e-05
cg20489317	3.097522238704187e-13
cg04740981	0.00137481
cg26747317	7.284380661554124e-06
cg25094056	8.296774378635519e-11
cg26981978	0.00374186
cg25292638	0.000430825
cg08705566	6.110323358399228e-11
cg00687805	0.000173059
cg15830864	1.918354364249808e-12
cg10861863	2.1075556846605892e-05
cg23786580	3.0123034141849026e-05
cg09276249	0.000221691
cg19992629	0
cg03191149	0.000116392
cg04011135	0.00372568
cg06849456	0.00475634
cg16855422	3.6637359812630166e-15
cg25174364	7.240651412887544e-07
cg04387820	0.000159702
cg17165967	4.9705751403728016e-08
cg11492287	3.634006772168519e-07
cg16106081	4.873879078104437e-14
cg18649319	3.567146578120628e-12
cg14262740	0.0020274
cg23109344	3.983309406763169e-07
cg02641865	9.967093020701867e-06
cg13726504	2.890669708710547e-06
cg01046746	2.3303992069401147e-10
cg11216272	2.3170315802678587e-05
cg14938560	1.6945501338794244e-06
cg06167077	0.000141116
cg19869086	1.4110837160852263e-05
cg02956165	9.288174712784869e-05
cg22199969	9.346291518497196e-10
cg11401514	9.516682664134635e-08
cg10170893	0.000517008
cg17822452	0.00425138
cg21157107	3.443477059328348e-05
cg21690653	0.000334139
cg02749105	2.3298466865773193e-06
cg02558625	4.3494942225663635e-07
cg26459588	0.000270907
cg20449590	4.7883104093315865e-05
cg05539388	1.1816349495652467e-05
cg24869272	3.03987668481831e-07
cg01952989	6.451220957437442e-08
cg26551334	0.000150762
cg13147090	9.754627400537785e-05
cg11578977	2.6633385707963697e-06
cg16530086	3.97532563534142e-08
cg08325191	4.6642260750906495e-05
cg01238039	1.733756145205767e-05
cg12922129	0.000402314
cg17337668	4.750402257547304e-05
cg02869243	0.000158684
cg00752713	0.000973053
cg10716351	3.076606636120971e-09
cg26961824	2.3232527013306026e-12
cg01907837	0.00263611
cg13435820	0.000154845
cg23376847	0.000177021
cg18235835	0.000518596
cg08314849	2.0419628915524513e-06
cg27036347	2.5377954182559392e-09
cg02030270	2.0238761322399768e-07
cg05245586	2.3718138508987963e-05
cg00276792	4.1319896969538306e-06
cg16270399	1.80865742637204e-05
cg17405856	1.0291519903837809e-05
cg24508713	0.00145339
cg05806689	6.324252119105367e-06
cg19683457	1.2777889857318314e-11
cg02492445	1.2927881489099846e-05
cg04881058	5.249801090845274e-06
cg02986414	1.6643156153239858e-07
cg01459854	2.7780744371597166e-10
cg14014565	1.3737388018242314e-06
cg22818074	1.8308690388435522e-05
cg07307994	0.00126113
cg00769068	0.000410385
cg09820225	0.00376012
cg06219046	1.7084235148789872e-07
cg13546858	4.258731223227841e-08
cg09797516	1.857403120197887e-13
cg02805499	2.6342706398452265e-06
cg14725537	5.415901744332263e-05
cg15170644	0
cg22811181	3.371602027357756e-05
cg15778335	0.000445863
cg09075558	2.316827246018338e-05
cg06582266	1.0199278223321784e-05
cg01485117	2.220446049250313e-16
cg24967649	1.537382552008193e-05
cg20092399	6.169388903098927e-05
cg06556905	5.221499372698446e-05
cg19875498	1.3751256885963237e-05
cg20134598	0.00813711
cg04663690	7.19698150065673e-05
cg13583272	6.884146830365978e-08
cg03895540	3.690023875346782e-08
cg07681139	0.00163616
cg08096166	8.051029480871108e-06
cg11348713	1.594084123335282e-05
cg09018107	2.1663593141596493e-10
cg26734249	0.000182253
cg18666249	0.000295421
cg21306072	0.000370791
cg15310871	0.000305569
cg08978033	0.00116844
cg23030339	7.994782366838038e-05
cg02052531	9.412286456789154e-06
cg10383380	0.000182147
cg08157375	7.879075314409789e-08
cg20176777	3.22384820417021e-06
cg00959864	2.5214324292921475e-06
cg02740696	2.3792510325248983e-06
cg07150036	1.320146411520895e-06
cg14332813	0.000545323
cg24501020	1.5705642962826616e-06
cg15536089	3.6283717568252882e-06
cg27154651	0.000339303
cg19629631	0.000117183
cg27127091	4.978734302607535e-08
cg05642931	1.8041332427998213e-08
cg17810781	1.674216321134736e-13
cg01399353	0.000112778
cg09741125	5.077754106075361e-09
cg03312805	0.000403664
cg23943309	0.0050221
cg05536782	1.6194332541630274e-09
cg14680768	4.753441362748134e-08
cg23382784	4.758851227859573e-06
cg02393699	1.1086563632689561e-06
cg26550861	5.405262780588949e-06
cg24827726	3.0413891823788397e-05
cg27343456	3.3306690738754696e-16
cg20089491	0.000388408
cg07937789	1.7640714924271883e-05
cg06321045	0.000110561
cg16247328	0
cg05771342	6.176439891869556e-06
cg06612945	0.00100311
cg24399162	0.000385626
cg01005055	0.000911919
cg14269096	1.182360821250228e-06
cg00380250	1.5355244133319346e-05
cg00987849	2.5524143576483027e-08
cg08905347	6.492627859489009e-05
cg23785612	5.685415351841527e-07
cg05198393	0
cg18186394	0.000169134
cg03352751	0.00220095
cg20474201	1.5056433877447262e-10
cg09246385	0.000213516
cg14638091	0.000265421
cg22063206	0.000589786
cg12654845	5.0096427006707245e-09
cg06356306	0.000738466
cg23422604	6.099178415652773e-06
cg15988970	5.066318201685238e-05
cg17806798	8.506444273381764e-05
cg06199438	2.2446603546000254e-05
cg07180360	0.00030242
cg16708880	0
cg13839880	5.862712870730036e-09
cg24142850	5.472382103022255e-09
cg20837474	2.3966808048170307e-06
cg16512945	2.266429777186829e-08
cg06999858	0.000118725
cg06467945	2.1065277766796342e-05
cg11936145	9.659701072806115e-06
cg25464921	8.332438958813526e-07
cg17001051	0.000823956
cg13428978	3.78513149934534e-07
cg02616786	0.000129643
cg09556666	2.5998290845707928e-06
cg05620710	0.000151041
cg00373080	1.4283551286298213e-05
cg26811638	0.00118593
cg10282571	0.000632167
cg13617603	3.3873793026106824e-07
cg14756207	1.476844185244186e-05
cg11591267	0.000505147
cg10420854	0.000798427
cg15123187	0.000349747
cg01574460	0.000102739
cg21188533	0.000534632
cg27038917	0
cg14968926	0.00977604
cg00888801	0
cg18381576	0.000102953
cg12620378	0.00167897
cg25792518	1.615137128396782e-05
cg27619118	1.6086925125335938e-09
cg25026715	4.257873509216914e-06
cg05349667	0.000143838
cg05642874	2.545057053993105e-09
cg12556309	0.000155998
cg03350932	1.1462705895581848e-08
cg18976291	3.575140183897929e-12
cg19935471	5.451365320885415e-05
cg14413209	0.000488131
cg27467275	0.000132479
cg26528744	7.636238955499586e-06
cg25757140	0.000172371
cg01599714	3.9968028886505635e-15
cg14673233	1.2871985547668885e-05
cg10167975	1.9006154120537744e-06
cg03611265	3.7371217231907394e-12
cg13773083	3.19531579235921e-05
cg18192325	8.172095122827017e-08
cg06104991	0.000131378
cg25764348	6.340011404759593e-08
cg01871722	2.2085670713378747e-06
cg20983854	0.000926099
cg13541970	0.000322968
cg06407657	8.687766197013058e-05
cg02705835	0.000931039
cg26370568	1.245322696075135e-07
cg25629913	4.2556789758729785e-05
cg11934849	1.619703912458803e-05
cg08281194	2.5818601956384413e-07
cg09990596	1.08154151190476e-08
cg11893127	7.434665533001539e-05
cg09408432	1.3290432733237267e-06
cg11280438	0.000207009
cg10525432	1.7638719804091707e-05
cg15020309	0.00107102
cg11321156	0.000169666
cg05377754	1.1584571954936784e-05
cg16509919	4.16566781069605e-12
cg13601550	2.988811154125415e-08
cg25452841	8.941479900936855e-08
cg16565409	2.990954492965159e-07
cg11634705	0.00228579
cg01231183	0.00443621
cg17034331	8.364553780937367e-05
cg03259384	2.8014361275197075e-08
cg16620673	7.861488419425022e-05
cg06214997	4.634743426346066e-05
cg17864916	2.0488481662250813e-05
cg09148672	1.1998236848498323e-09
cg02288628	3.9940162288587544e-11
cg16014862	0.000156217
cg01806128	0.00148387
cg19704853	3.927863653663266e-06
cg03787899	0.000161998
cg14999623	1.2898259222904329e-05
cg24139874	1.924963544119862e-08
cg24817066	1.2551161911900088e-05
cg17813524	8.72609819235759e-06
cg05482864	0.000104224
cg00003625	2.4364377853025587e-06
cg10920224	0.000176078
cg09551645	0.00866583
cg10816993	1.5246653221057116e-05
cg07022591	3.203463160172948e-05
cg14288281	0.000199937
cg04504559	0.000298391
cg12355044	3.2853852971470587e-10
cg01360317	0.00284865
cg05524354	4.748093480833049e-06
cg20802033	1.8881562979800037e-12
cg23143525	7.099014884937027e-06
cg10659908	3.962245561317523e-06
cg18965930	5.9887133747715815e-05
cg10690440	0.00020463
cg22157099	2.4797111031205077e-09
cg12258824	3.194228700065249e-05
cg14498004	2.397818125010609e-05
cg12226682	1.8114300416316453e-06
cg06124005	0.00123879
cg15743724	4.0730601412852785e-05
cg03354508	5.087641032908152e-07
cg04102296	0.000621635
cg20465655	3.9180879651823375e-09
cg17811845	3.8571354779026734e-05
cg09069694	4.2603737981927736e-07
cg07530656	2.4103925848617536e-06
cg22447106	0.000135494
cg18488946	3.875122445151646e-12
cg04667267	8.326990270646206e-06
cg12848457	6.68996662178678e-06
cg05784171	1.5385955176583366e-08
cg14096311	2.407424303241257e-07
cg27114644	1.7496104565140058e-10
cg10362475	0.000981945
cg11489429	3.213218892073044e-07
cg17155018	0.00367007
cg16299898	0
cg00791764	9.491999999755585e-05
cg11375180	8.7045710156608e-05
cg01194279	3.196011854889047e-05
cg27346562	2.9292594741714417e-05
cg14851263	0.00119393
cg07533100	3.8499455068397026e-08
cg03510610	1.1907252961407266e-10
cg13316625	0.000471282
cg06855215	0.000269198
cg02266849	0.00304227
cg09618015	1.0836854522189299e-05
cg20770435	1.4392282002839707e-06
cg07096953	1.2688909051372654e-05
cg13537595	0.00101203
cg09336323	0.00133415
cg08690094	1.1102230246251565e-14
cg09626131	1.176836406102666e-14
cg23352942	1.0769163338864018e-14
cg21459739	8.610394770180996e-06
cg15381511	0.000500273
cg03792162	2.1959086837775033e-07
cg12054190	2.5997800039423424e-06
cg15858416	0.000196538
cg07749923	4.195643832360929e-12
cg02802029	0.0002417
cg20754634	9.628026301011783e-05
cg21594400	9.293521349484912e-06
cg06538751	0.000367792
cg16693640	0.000977326
cg06583111	0.000316785
cg04461867	0.00070637
cg09935466	7.58924584554066e-06
cg08844879	4.388586801429284e-05
cg25409939	1.4498162283826943e-05
cg05678033	7.50199214416547e-07
cg10566945	1.1299151725374657e-08
cg07963741	5.929987056951802e-09
cg02795334	0.000351021
cg23538648	0.00509113
cg10712092	1.5751004930009138e-05
cg11046169	0.000281973
cg19576362	1.8789562284293737e-05
cg05534148	0.00376901
cg08636503	3.796275906964297e-07
cg24580199	3.784003343998421e-08
cg11437810	6.534472894004217e-06
cg07509323	3.9627040483214415e-05
cg10187559	2.0729196137381223e-11
cg27312241	1.6981118372561e-06
cg21229103	0.00146805
cg27334899	0.000171417
cg08679252	9.849054287691672e-07
cg25201047	7.62311619258993e-05
cg11503875	0.00223404
cg13019568	2.4683233235123225e-10
cg22535103	7.89067308826219e-07
cg01343084	0.000834517
cg05876915	4.3979798947102466e-07
cg02982019	1.0443192189457662e-05
cg12302110	5.776773159826831e-08
cg11681913	0.000328983
cg10152627	2.100778785041335e-06
cg13589481	0.00270193
cg18142413	9.318399737390237e-07
cg17256908	7.592754203145091e-10
cg13689996	0.000170506
cg09253696	8.80161499239307e-11
cg13553703	0.000117981
cg09858942	4.3049474940382026e-07
cg03783309	2.320366121466577e-13
cg06963709	2.5627150070484106e-05
cg13428213	7.889076571121478e-06
cg11352339	1.466755142676135e-06
cg20679251	6.960617575768602e-06
cg11505841	2.4457587956105975e-05
cg18262852	3.967118771264211e-07
cg17616407	1.3768976825589974e-05
cg27356001	0.00329231
cg22031944	7.713540229403737e-05
cg02668949	4.948802477144909e-06
cg05221720	0.00256818
cg08490115	3.17273031713583e-06
cg07352917	2.8697352895790118e-05
cg00445187	8.440913301654973e-09
cg04933021	8.48917292017859e-09
cg24201793	0.000536751
cg00727940	3.0765523462150668e-09
cg18617708	1.80762210428842e-05
cg05366561	3.352028421499398e-08
cg20875344	2.019064951896965e-07
cg04219458	1.95047955242611e-06
cg21793452	0.0059637
cg25501102	0
cg10421739	0.000273749
cg23364354	0.000858492
cg19367176	3.4895644429489e-05
cg19828444	1.4480354116552796e-05
cg24276541	2.388411690645853e-10
cg07059979	0.000406036
cg02715879	6.38737079191598e-05
cg05283992	1.9073550072690182e-08
cg23568104	1.011908268289119e-08
cg01125141	0.00130714
cg15009097	5.272981175985514e-05
cg09722546	0.00130788
cg10216936	1.2206410660020595e-08
cg22403261	0.00143635
cg02446709	4.090040251036875e-06
cg13623349	0.00170935
cg00334349	4.188703387630888e-05
cg16178299	0.00033983
cg24764759	0
cg13252540	6.29186515592739e-05
cg07402062	0.00339071
cg09919882	1.055748441558535e-05
cg15901700	1.5675943255688551e-06
cg20495640	7.485355744685229e-06
cg13588235	1.3265535728779199e-05
cg11122009	6.69253073626308e-07
cg11503671	0.000310074
cg23567872	0.000203461
cg08749386	3.4575719558449514e-05
cg06729532	5.378661267518847e-05
cg11526481	0.000191809
cg22831511	0.000386612
cg18937502	9.048317650695026e-14
cg25470758	0.00261404
cg06230714	0.00081661
cg13292607	4.876370242712369e-06
cg24145357	1.798649996720414e-06
cg15541987	9.522535537875854e-09
cg22711741	8.533972417623659e-10
cg06735285	9.20895582012804e-11
cg26612794	1.2211343047852097e-12
cg12781304	5.657200065689594e-05
cg18289086	4.172735090790525e-08
cg07925064	0.000112319
cg05860111	4.401017097865889e-06
cg27157044	0.000797609
cg01038820	3.1667635003174155e-07
cg22351833	4.112258335853269e-06
cg24861261	2.595701431573616e-13
cg21931419	0.000271922
cg01235120	0.000908973
cg24371425	2.1442497621926293e-07
cg03411475	0.00876226
cg06341638	0
cg26320504	3.2478508771305314e-10
cg07923656	0.00194485
cg00182087	0.000155374
cg05397738	3.675632154198638e-08
cg15306636	0.00063301
cg09176199	2.7132569924148697e-07
cg11612700	3.697042672001771e-14
cg13508171	0.000617594
cg15053890	8.399882055698527e-06
cg00826632	7.940246232962522e-06
cg10776941	3.718521379703077e-09
cg20064905	0.000228476
cg26213155	9.25575869503703e-06
cg24875478	7.48806340267194e-08
cg22562484	0.000556163
cg15288329	1.1399083787999587e-07
cg18154117	6.776551111364881e-05
cg23339720	0.000248435
cg05381508	0.000112677
cg05496360	1.2850831510036187e-11
cg14166701	1.4052023508681621e-05
cg14679568	4.714708262132383e-06
cg10550023	3.393284938035812e-06
cg25501329	8.106455839929083e-09
cg00811777	9.473662477277323e-06
cg07554478	1.2715216110015248e-06
cg17024593	8.899547765395255e-13
cg21386861	1.7736603297180409e-09
cg09466719	0.0019081
cg26618815	0.000197781
cg12747584	1.584818209232619e-05
cg03786343	4.89244758774543e-05
cg22067189	1.8471612017734174e-09
cg18941031	3.5482461869795756e-06
cg24124620	8.106067368451875e-07
cg00935924	4.51432652426309e-06
cg01230890	2.448208302752164e-11
cg17498845	1.774924651698484e-11
cg07444487	0.00418567
cg26998460	0.0021607
cg18758560	0.000300245
cg02937313	1.5994310026967717e-05
cg05396716	0.00199799
cg02798614	2.0864309768775513e-07
cg00827519	5.738219990392146e-06
cg02475213	4.75175454539567e-14
cg04778337	2.6467144587094538e-08
cg18641908	4.0334501449024174e-05
cg16967003	0
cg02055404	1.8482085351045896e-06
cg08082355	2.0957741098115434e-09
cg02680050	8.45517199704604e-05
cg17811323	0.000172183
cg15127060	8.265283013564328e-08
cg03278568	6.536203474405422e-05
cg01672080	0.000789409
cg15350314	4.073922643677008e-09
cg24677604	0.000256705
cg02563011	0.00188607
cg19436429	2.6409486316714137e-06
cg04573316	2.0743492830099797e-06
cg12447283	2.809570903705705e-07
cg13369611	0.000480154
cg02292788	6.675140606926533e-08
cg21395252	0.000434554
cg11368534	2.6486581816698163e-08
cg08753172	4.7878516706845176e-09
cg13798647	0.000138213
cg13794642	9.707478866638475e-06
cg13727659	7.3698457849658e-05
cg18934050	4.522606652301864e-05
cg11876912	0.00139195
cg13635431	1.768599445561847e-06
cg25810247	8.658776020864511e-05
cg17976697	4.6134213602222474e-05
cg21749424	4.238521655985927e-06
cg08010783	2.406749478600645e-07
cg07012886	0.000517488
cg13511067	2.48890456678863e-05
cg10843707	5.698574254697775e-07
cg13914486	0.00193139
cg02819256	0.00257465
cg23760655	0.000736372
cg21249138	1.5009814827937618e-05
cg14253448	1.882960454224758e-11
cg14775561	7.2814054785652615e-09
cg03222387	1.2688194495069638e-08
cg07527285	0.00188926
cg03089575	1.27675647831893e-14
cg24278027	0
cg13763181	0.00140787
cg14219938	1.9132894223061747e-05
cg18297960	1.312919891027775e-06
cg20447208	5.2687692541852904e-05
cg15190383	1.5097216047310624e-06
cg17574845	2.3464832750841325e-05
cg18364707	0.000880434
cg06495631	1.245552841311337e-06
cg00123225	2.5868196473766147e-14
cg12940781	0.000311945
cg09180181	0.000305321
cg13301590	4.148125631875388e-08
cg15848031	0
cg02666664	6.412877562311792e-09
cg03941396	1.983649078329819e-08
cg09797794	1.4718061310814434e-06
cg23707361	5.964545324310677e-08
cg25910622	5.542700706351322e-05
cg10180058	5.444992749914501e-05
cg15140721	3.37182755050236e-08
cg25822369	4.613363702610229e-06
cg02392634	1.358271118245824e-06
cg07749019	1.3193442605086148e-06
cg26400750	1.257603639726046e-05
cg03941773	6.01108983335763e-05
cg03694738	3.376592102477538e-05
cg09035995	4.2246664313960736e-05
cg26945217	0.00383547
cg06043208	5.108776430773343e-05
cg22338369	4.064021957295161e-06
cg08672999	9.393587475647891e-07
cg04550672	6.892875048514213e-09
cg23130075	9.913901539626568e-05
cg17828921	2.1030732710869415e-11
cg13349042	9.109413223740148e-11
cg00054243	8.246563575209365e-05
cg16415457	0.000304856
cg10556798	6.682103292909858e-08
cg02372225	5.34036102783908e-07
cg16452151	7.25854376604218e-10
cg08813944	4.2283031415735195e-05
cg11335730	2.4413269844592023e-06
cg08086084	1.0712664255674298e-07
cg23855920	0.00255469
cg17599998	9.74006919562953e-09
cg00177456	5.789813073420191e-13
cg00355755	1.9472090606598158e-10
cg08830139	0.000793369
cg19779005	3.5015658284009987e-07
cg23666553	0.00745006
cg22229960	0.000781166
cg01972651	0.00140423
cg18673533	0.000204681
cg25589092	2.106746221919309e-09
cg02793415	0.00929142
cg20535022	9.464795402047699e-05
cg16247888	1.4764498195152242e-06
cg04730850	2.8843287080970725e-07
cg18294646	7.400038625549055e-05
cg19343611	0
cg24314587	8.234724013789219e-11
cg08634339	0.00088987
cg19282251	3.3306690738754696e-16
cg08448931	4.440892098500626e-16
cg25280509	0.000607854
cg13617776	4.04814754628724e-06
cg14366742	7.09652847930009e-07
cg17422603	0.00120996
cg10831725	0.000146746
cg19582538	1.1302845747129808e-06
cg01571956	0.00034019
cg00129669	7.882603480158235e-05
cg04335996	1.6537699699004094e-05
cg18810712	6.4280258585958094e-06
cg04968650	5.843375561198627e-09
cg27312549	0.000149562
cg02280892	0.000125006
cg23895096	2.37698749572246e-13
cg13468961	0.000196879
cg13429256	4.7911818970347575e-05
cg00460916	0.000221801
cg00298324	3.9968028886505635e-13
cg00568384	1.1102230246251565e-16
cg21615654	0.000535936
cg19439706	2.5491448839565223e-06
cg20867662	1.5570243709905895e-06
cg16027147	0.000449164
cg17725851	0.000381861
cg06395298	6.06410517978162e-06
cg13861244	2.1738519637604092e-05
cg02349264	0.000293337
cg02880877	9.789575155216834e-05
cg20528838	7.169624687275444e-07
cg15033511	0.000346274
cg20278772	2.552292821533797e-10
cg04732548	0.000500183
cg07602734	3.910403094664616e-07
cg03689540	0.000155903
cg03873694	1.1600930623911765e-06
cg21581504	6.847356089911827e-07
cg10116893	0.0021182
cg10983929	0.00206714
cg10993458	1.3588646667894722e-05
cg19002845	1.0835003338982574e-08
cg13310161	3.365923709641727e-06
cg23959977	2.2491835505178415e-07
cg05765605	0.000201791
cg03811055	3.4326846920507137e-09
cg18576861	0
cg18740583	9.335371223828659e-07
cg17261055	0.00463269
cg07582825	0.000989937
cg27045994	3.917330748670622e-07
cg02999291	8.477117423422165e-05
cg07636229	0.000133805
cg21783672	3.2613966554739804e-05
cg16431787	1.50458891560179e-05
cg19636666	0.00204538
cg18593305	5.2397125722469795e-05
cg14307477	0.00015653
cg13367219	0.00172802
cg03874601	0.00882006
cg25443545	7.327471962526033e-15
cg08806261	8.595426592705735e-10
cg21249729	5.140753870402914e-05
cg00823688	0.00184634
cg12371557	1.307002051031958e-08
cg04009441	0.00088008
cg14011789	1.6113947552964802e-06
cg08194377	0.00129654
cg20322093	7.69586471693895e-05
cg14067007	0.00401079
cg26990667	0.00218851
cg11336323	4.1901893066409457e-10
cg14742940	9.711577494408985e-07
cg01735363	1.1552980794249379e-11
cg00475322	0.00301515
cg18264930	7.716100321142338e-05
cg07555125	2.4968421108439998e-08
cg00695365	0.000470637
cg19593182	6.228807962749272e-07
cg21871091	0.00259476
cg13496119	2.4515148776438345e-05
cg06669374	4.985129605783456e-07
cg00591556	0.0039646
cg02878367	4.064090730615533e-09
cg06291093	0.00012022
cg26114124	3.544519507903132e-07
cg21672425	0.00749675
cg23271099	9.668028599918443e-10
cg03169847	0.000111357
cg27424995	5.412725823106257e-11
cg18881380	0.00364506
cg20365551	0.000355979
cg03020597	4.103557538215341e-08
cg15328271	0.00226586
cg08415617	1.3468912685166146e-07
cg00929476	2.8746605096330313e-09
cg06165192	3.903652017545056e-05
cg10661769	2.2817255862506158e-08
cg05767720	0.000116549
cg17029655	0.00133578
cg26064774	6.047762420968716e-06
cg16453056	0.00093767
cg01615422	9.620133329490965e-05
cg26526853	3.6168910977352198e-06
cg15088998	0.000586349
cg08276976	0.000254811
cg07608333	2.8763754478244863e-07
cg19568997	0.00212909
cg04153152	6.476441625102858e-06
cg27304369	8.812386233514324e-06
cg14062977	7.637213937261578e-06
cg24312537	1.685673792428677e-05
cg05589784	0.000597927
cg23053921	0
cg19010949	9.675471917769407e-06
cg02894373	4.920491758486634e-08
cg18373158	1.765725084923453e-06
cg18711535	0.000938574
cg25122629	0.000567742
cg24796010	0.000116113
cg04942901	8.339536516910329e-08
cg25285598	0.000389857
cg07813628	0.000421872
cg07744547	4.8377609212502115e-05
cg05099805	1.3706180114536615e-05
cg17949443	0.00410837
cg11114390	0.000459704
cg04890607	7.292086512400431e-07
cg04056617	5.822052050474813e-05
cg16913737	3.9519157524203763e-07
cg01297670	1.936650470690804e-05
cg00639447	1.685200401446707e-08
cg12305265	0.000398351
cg06154002	0.000658463
cg21049587	3.015926397509361e-10
cg18947954	1.7617621705934283e-07
cg18499123	7.040331735674865e-05
cg27005749	2.2452139688544648e-06
cg11010178	9.54578927014893e-09
cg25670974	8.232022835386044e-05
cg00635560	0.00356778
cg22581809	1.432187701766452e-14
cg12985237	1.4752164612108487e-07
cg01403055	2.3608155149679177e-06
cg07753073	3.5776681617250006e-10
cg21401991	9.564955494312244e-10
cg17271018	0.00663833
cg26877022	2.3601826049102215e-09
cg02008229	0.00808609
cg27441881	6.292294152387967e-08
cg19087233	1.3698013323626412e-07
cg01157046	1.9468872718420016e-06
cg15322641	1.6198659781085922e-05
cg05296343	1.0935696792557792e-13
cg04179908	6.772360450213455e-15
cg01454595	3.7319269896585183e-10
cg12792075	9.822647244472904e-07
cg13808071	9.892962405821937e-05
cg22853588	0.00013132
cg20063965	4.693800421895489e-06
cg08048709	1.6194804559610532e-06
cg27527622	6.18488251487026e-05
cg13759594	0.00155046
cg00901987	0.000287705
cg07466955	7.048139849530344e-12
cg21562836	0.00132021
cg04756515	4.840572387365683e-13
cg25967886	2.571595157929707e-07
cg13981804	9.574234046239027e-06
cg27449824	7.257794388315641e-05
cg00500507	3.7074056905561648e-06
cg19888485	6.666664159604707e-07
cg04916587	0.00122912
cg07455339	0.00456662
cg27014037	0.00204643
cg14502625	3.219225947792559e-05
cg17566946	5.749145604028172e-11
cg02258414	4.549316647284307e-06
cg18007806	1.928303613452087e-07
cg05390968	0.00030768
cg19477942	4.107244995221748e-07
cg12622172	4.1593360644576194e-08
cg03485240	0.000388695
cg18267049	3.035587170518994e-08
cg11270748	3.35263039552558e-10
cg17335387	0.00539496
cg16289485	4.048983370807946e-12
cg10351795	0.000300362
cg18062721	8.498931625133821e-08
cg26969495	9.732525454109187e-06
cg10208578	0
cg15056271	6.339432295188185e-05
cg23542477	7.097898325758578e-07
cg15555932	8.565993675047068e-06
cg20136671	0.0015688
cg23391569	0.000383942
cg01779906	5.502265310042276e-13
cg05232215	9.471799572335904e-06
cg02498853	1.0668226197441122e-05
cg01948202	7.459941849030649e-06
cg23520270	6.133660612728242e-05
cg03684768	0.000286498
cg24707573	2.9233581072651837e-05
cg13964259	0.00159172
cg00789213	1.185547080173599e-05
cg05757365	1.6205516959910682e-05
cg00692041	1.1740187710884697e-09
cg09207400	4.445840289246661e-06
cg02590409	3.289526759253647e-05
cg27098804	5.369952186606852e-05
cg19538873	7.682619851401284e-08
cg04342483	1.1102230246251565e-16
cg02231834	1.8960873534590306e-06
cg07346920	1.0415448503664493e-08
cg14263561	0.000175438
cg07850363	0.00236255
cg18186327	2.191269250495509e-07
cg04498924	1.369417722330013e-06
cg17266581	5.000905125562838e-07
cg17480122	3.517815291287363e-07
cg18082723	3.985148334662014e-07
cg23638640	0.00179904
cg07736012	6.133062846469528e-08
cg16481612	2.2391392966447654e-06
cg15577779	3.865188269447373e-08
cg05900563	5.06693571089567e-06
cg13628616	0.000271382
cg16004439	0.000114839
cg09253462	0.0013332
cg16480681	1.113838138910861e-05
cg27483007	1.6128161028916566e-09
cg16705086	2.948089604659643e-07
cg10474757	0.000122966
cg21742381	2.2637447472106942e-13
cg10411850	1.1116663145571692e-12
cg10601287	1.1732757342342026e-06
cg06255004	6.070000422386812e-05
cg00703830	1.8634574552978123e-05
cg18006229	6.146308319943117e-05
cg19454017	0
cg24131359	4.3981145713578584e-05
cg21938894	0.00141639
cg01082072	6.942048047520188e-10
cg26159063	0.00414216
cg02665463	8.559226531312802e-06
cg25403152	3.2018028264246823e-06
cg26272248	1.716786422067962e-05
cg25504385	0.00360631
cg19659678	4.4474424143459146e-12
cg26517663	0.000207645
cg02725692	2.5872356126388496e-06
cg23217153	5.83827930444869e-09
cg05875427	0.000471349
cg08814772	1.1852629988595709e-11
cg21139935	3.748445998041916e-12
cg22490861	0.00042195
cg16824113	0.00261953
cg02884181	0.000641262
cg17856611	0.000112909
cg09462937	0.00160942
cg01566198	1.5974593181589114e-07
cg07701610	2.5979218776228663e-14
cg01080560	2.4705980323336263e-05
cg13974761	2.571543773421947e-05
cg12410921	1.3081609817611195e-07
cg08880670	3.730127318135601e-12
cg02495518	0.00344358
cg11496061	1.0178725921794474e-05
cg10081626	5.230734772543322e-06
cg16998466	0
cg01888389	0.00226637
cg05171197	5.007105841059456e-14
cg08723158	4.854433152523541e-05
cg03752729	3.272001898313448e-07
cg07799176	3.435634288173617e-08
cg00306523	8.727746102499268e-07
cg20450471	2.6455720947282657e-09
cg24376311	0
cg21776010	5.850149459452059e-05
cg12936709	9.044416166636982e-05
cg25468212	0.00574932
cg06031268	4.3688419548715274e-10
cg00935384	2.7462470079120394e-06
cg04306507	8.31956075919571e-07
cg26627970	0.000287691
cg09655876	0.00117448
cg05847120	0.000138455
cg24579218	1.660660775559819e-08
cg25769044	0.000273295
cg15711720	0.00120939
cg13870080	3.118277894897936e-06
cg06657042	1.3655743202889425e-14
cg06541954	1.2275058858257637e-08
cg26624790	0.000115319
cg02911802	1.7685108932852245e-10
cg14915878	7.730023746654879e-07
cg07704300	6.334983981837183e-09
cg22744098	1.7372172480545345e-06
cg00163171	0.000519111
cg26948066	1.887379141862766e-15
cg15116095	3.8321783386807695e-05
cg06124667	6.95688596397126e-07
cg12320239	0.000145294
cg03568041	5.567121286187415e-08
cg05681977	0.000321441
cg13934406	6.80175145684192e-06
cg07063559	3.3976500295684886e-05
cg10475928	3.3605455915797222e-06
cg08968978	0.00132172
cg00737612	8.962148767555078e-08
cg20109856	0.001029
cg03561426	5.472433743047844e-05
cg27218796	5.021538740379583e-13
cg12307103	1.9140822260510504e-10
cg03449148	0.000859577
cg12709669	5.478579812034923e-10
cg23196985	0.00373907
cg12573049	9.827922966554326e-07
cg26386257	1.781739016459838e-05
cg08276042	3.763929033950841e-05
cg12709692	0.000309817
cg10058885	0.00178343
cg08035970	5.706997973975447e-06
cg20260921	7.797467921455414e-06
cg11409139	8.016980181935196e-07
cg17582160	1.4052869978797844e-11
cg08140712	7.92294255553827e-05
cg09520904	4.3205158599013416e-05
cg03451670	9.261292873707916e-07
cg12169375	1.353561778216772e-05
cg20567280	8.03500573787197e-06
cg08765940	0.000117644
cg23496314	4.070408442224949e-05
cg25130977	1.2740747090678184e-07
cg06100147	8.534210698318834e-05
cg11275805	2.718219539754596e-05
cg02969243	0.000330263
cg09780661	0.00018747
cg12063490	0
cg11009716	4.842245051173144e-05
cg16361486	1.6550986905450316e-06
cg16684117	5.410062339228361e-06
cg02450322	3.898196291318712e-06
cg05351204	2.4313884239290928e-14
cg16729631	1.9294286796367466e-05
cg02216129	1.4289406291556617e-07
cg05319477	0.00412478
cg01285145	1.5098804725610648e-05
cg22348290	1.193215126704672e-08
cg07174843	0
cg06545937	3.966843500491368e-05
cg03303895	0.000314268
cg14115807	0.000134464
cg09135656	6.320751366750699e-09
cg08337341	5.790177226572268e-10
cg15670924	0.000755692
cg20143859	1.7874321189825793e-07
cg25439665	9.853755466593395e-05
cg21325723	8.250148536559365e-07
cg26951440	4.1708246270033555e-06
cg15822858	9.077363100651326e-05
cg11315633	2.6090956062319037e-09
cg08819022	2.993150172159176e-11
cg11752927	3.934630399271555e-13
cg04681845	1.740690980023274e-06
cg23268197	0.00112784
cg00523161	4.831399754767762e-05
cg15445000	0.00468915
cg22587414	9.446083708564146e-07
cg21827144	6.511870392933439e-05
cg14216997	3.661537895105482e-08
cg02287606	6.919484747403004e-05
cg03378637	1.4803034309451846e-07
cg23230564	3.632087075544632e-09
cg02452966	2.753148176104503e-07
cg18876294	1.3744425425898932e-05
cg16709904	0.000146255
cg12301835	9.273692924693933e-13
cg08856371	5.3706765004823964e-05
cg03323696	9.902458053545615e-08
cg07368951	1.844368312609035e-05
cg13978175	7.729668571876402e-09
cg27480104	0.00542902
cg06704411	4.777959423662992e-07
cg24605950	3.338670451213943e-10
cg13569051	2.9159452630267424e-11
cg04231085	5.627773334215824e-05
cg14384158	4.133440589804138e-09
cg17981236	0.000469584
cg06645033	7.099857303405344e-06
cg11302666	3.245442624344452e-05
cg19743781	0.00247238
cg02546833	7.294165271787278e-14
cg25866953	5.174441346400549e-06
cg05662444	0.000106575
cg20766437	3.999171454605044e-05
cg21324146	0.000144149
cg10956480	0.000656594
cg06998262	4.19447551293084e-05
cg02210006	1.1943154043514426e-07
cg22609233	1.232947845586363e-05
cg22910741	0.000544358
cg19307584	1.682523309565198e-08
cg06156640	2.814869559664146e-07
cg09372007	7.22091946461223e-05
cg19504245	0.00181206
cg01755850	0.00995151
cg14349023	0.000196331
cg27409926	5.900876591802273e-06
cg05308656	3.474502804357016e-07
cg13598010	4.682114984611019e-08
cg00141550	0.000371835
cg08954948	1.0309045614942391e-06
cg19841496	0.000562831
cg10200749	0.000643617
cg19241743	9.019360561191014e-06
cg15481641	4.5731857190034475e-09
cg06784594	0.00258674
cg13192836	1.7600375719073469e-06
cg09076540	3.8864468376864636e-07
cg19917913	5.9312531669575286e-05
cg07518714	0.00056957
cg08196968	6.219767016979461e-07
cg15449297	6.372528934617261e-05
cg23627550	1.790960192271651e-05
cg01601816	2.531817399176184e-05
cg15993408	8.032160604187766e-06
cg13838534	0.000141959
cg21122075	3.4108287860767916e-08
cg04074536	1.2503997837143288e-11
cg12332674	4.036999623480142e-10
cg22092014	2.2676757904793732e-07
cg07975032	2.8458482109416927e-05
cg09019546	0.0012636
cg04090347	1.9325831379646274e-08
cg10646080	9.429097187485525e-07
cg27271301	3.710369043219419e-05
cg18362281	0.000885334
cg09200221	5.251985029097739e-07
cg17817521	4.13717048164397e-05
cg16572859	5.885158481655495e-07
cg00912926	0.000168955
cg23448505	8.3387715480443e-06
cg19094530	0.000337568
cg02007288	9.423997545277008e-05
cg16558994	7.820588621143543e-11
cg19442647	3.0817837171071005e-10
cg01565291	4.515737832222477e-06
cg02082093	0
cg12832726	8.997593105575241e-06
cg17599673	4.496528106545661e-05
cg19038007	0.00216196
cg15725873	7.543460874170904e-06
cg15381313	0.000187128
cg03499328	8.215640154851656e-07
cg08926642	0.000150535
cg24288916	0.000103996
cg26104711	2.3457708066887406e-05
cg27048359	0.000803614
cg21740232	1.563768776025043e-06
cg21538208	0.00218525
cg26816476	2.0430546143757056e-11
cg15296767	3.6356625088274086e-07
cg05039282	8.388035750483969e-05
cg11115431	0.000913343
cg02713669	6.459313841578052e-05
cg03632245	0.000326393
cg01340286	3.9705962645131265e-05
cg01443141	2.1710706010757974e-08
cg02946248	3.014087348729433e-05
cg06922938	6.776687133891457e-06
cg22203628	0.00104935
cg02705163	0.000392038
cg06923084	0.000996393
cg15497729	0.000178839
cg19514972	0.000545435
cg01313170	2.4950531675171916e-06
cg14960580	4.799271323685517e-07
cg08212862	0.00168012
cg25738793	9.54647139117526e-10
cg12885065	0.00143157
cg19643109	0.000110521
cg19927168	3.279621490781537e-05
cg02477603	1.0737666884530483e-06
cg01064804	5.575089960130342e-06
cg10075287	9.654078614307338e-08
cg18274480	1.8502641952578003e-05
cg26950514	1.7142643146672576e-05
cg12120409	0.000198191
cg04446722	0
cg14683933	1.0261375082976087e-09
cg23385847	1.0180745135812685e-13
cg12308391	5.6935017706871704e-05
cg18863119	2.425515137627343e-06
cg01203147	0.000109948
cg25546629	2.771181842109449e-06
cg11921111	0.000224285
cg14021698	0.000749749
cg15237731	0.00146098
cg11183332	0.000233908
cg25358250	4.7579984285839316e-08
cg11666770	3.125005218096444e-05
cg05894557	0.000124561
cg16037280	0.000251905
cg07674022	0
cg17558840	0.000337178
cg09125080	0.000553385
cg22462396	0.0015004
cg25861169	0.000152109
cg14375772	8.006617591149734e-11
cg17307811	0.00642046
cg14679235	0.000411556
cg11667301	2.6845680132336902e-05
cg02314692	0.000839038
cg04595720	8.97331876839047e-05
cg22672977	2.3897887002632956e-09
cg16236275	6.462782980110049e-06
cg18127380	0.0003286
cg23153283	5.308542798676541e-07
cg01682784	0
cg06068500	4.599207414468509e-06
cg06203181	2.7676494429584864e-10
cg13729073	0.00045467
cg09159285	8.61599680490599e-12
cg08281131	6.454385728460466e-05
cg02611848	0.000873983
cg13455439	9.730211727454474e-07
cg02012821	2.7597061054485117e-05
cg10489650	0.000766175
cg04267686	2.8801193652228108e-08
cg13043696	1.3989436387085163e-06
cg01694939	8.248473496552666e-05
cg13762451	0.00291347
cg14769691	0.00055394
cg25583608	2.1024920338064135e-06
cg04033021	0.000347426
cg13990177	8.417627416990037e-06
cg01891259	2.959531314306041e-05
cg00775864	0.000573277
cg23270032	1.711723760511319e-06
cg24674304	1.1255170065949116e-06
cg20395967	0.000394472
cg05204095	4.440892098500626e-16
cg19541913	3.834930266788383e-06
cg07561462	1.1102230246251565e-16
cg23734418	0.00769043
cg05202141	2.3718133802530517e-06
cg17655590	1.082969494747843e-06
cg16015488	0.000521706
cg01242309	0.00481569
cg01477361	0.000151716
cg23554141	1.9210471464692347e-06
cg12442415	0.00024516
cg12682589	3.4841756188397355e-05
cg10511972	0.0021452
cg10386501	1.3757728071217556e-06
cg18432706	0.000178094
cg09076788	1.1102230246251565e-16
cg23502530	3.240809985993742e-05
cg24292761	9.404126609657837e-07
cg24852779	3.891214594986536e-08
cg11315777	0.00432745
cg14971470	0.000336599
cg16135989	4.570001699866211e-05
cg17198870	0.000118459
cg16047279	9.33596676877535e-06
cg21617694	0.00221195
cg08183547	0
cg27525527	2.4971228418380065e-09
cg04542911	0.000265412
cg03726693	2.648236629987366e-09
cg06841177	1.431384996397611e-05
cg14010405	8.428910370872345e-05
cg16178225	0.000332282
cg11488562	7.527888921110559e-07
cg22871175	0.000276041
cg05224770	3.061111429525365e-05
cg23194060	4.411200922760372e-06
cg24830730	0
cg26712188	2.6529202355685122e-05
cg10361095	0.001055
cg23502204	1.0540459275731884e-05
cg07530359	0.000101228
cg23742152	2.7663760171492413e-11
cg05218090	0.000116077
cg02061711	8.347734020697217e-07
cg00851394	9.262213218619308e-11
cg08889009	6.553468568815113e-06
cg25260352	1.625729094945072e-05
cg22350027	2.4507507088600278e-05
cg11982292	1.410948267477341e-05
cg21565543	5.098014074889079e-06
cg03301085	5.3725466742093886e-08
cg07325427	0.000219555
cg03315431	4.4764104067951394e-07
cg00232160	1.1816344236414977e-06
cg06955432	7.543957749478469e-05
cg24706857	9.348891849414454e-05
cg23469878	0.00873922
cg01567173	2.6581265633041085e-08
cg02891686	9.933254564553629e-06
cg21900692	2.0007971457403073e-07
cg26751824	1.4624226631676507e-05
cg11300917	1.1102230246251565e-16
cg27006243	1.660028502437072e-07
cg15602298	1.1155484873071053e-05
cg21123519	7.982825744878852e-08
cg20410290	4.389380858782488e-09
cg05591360	0.00140807
cg12881363	7.567348768278137e-06
cg20751398	0.00015878
cg06917617	0.00063328
cg08204867	3.2681803530110187e-07
cg19704043	0.00381118
cg11580845	3.6519475710150573e-07
cg16297736	1.3050341305387292e-06
cg15520863	0
cg22885777	1.3349125921324756e-06
cg24005957	3.546106344121114e-07
cg24566563	4.910581660189095e-06
cg23289235	1.887379141862766e-14
cg23421896	3.193353524255649e-05
cg04828068	3.297122354029014e-07
cg21207540	2.958958633669795e-10
cg14189391	1.8368125909162814e-09
cg05888433	2.3018996651802404e-05
cg06269852	3.972193204027086e-06
cg23181311	0
cg04989185	5.3130474063634026e-06
cg06938601	0.00160349
cg23863528	0.000525425
cg08752110	1.0294592128756719e-06
cg21185019	7.78106526988509e-08
cg22931199	0.000158345
cg18695429	6.160026932988671e-10
cg24951137	5.857037077561245e-09
cg12469471	5.472160344188737e-06
cg07900024	0.0021576
cg25414733	4.098747341529929e-09
cg22496683	2.6730509209760278e-05
cg16961528	6.661338147750939e-16
cg14488317	5.768722655119518e-08
cg26308704	1.5159309263435006e-07
cg26794885	0.00175106
cg01162093	4.937886904921029e-07
cg07228754	2.707833957060757e-13
cg08702413	1.5749492279892863e-05
cg18859776	1.2509792303161404e-06
cg13603230	0.00197546
cg17877220	0.000182791
cg21243597	2.394215632639529e-06
cg14461527	7.436987692344132e-10
cg09060129	1.003606688532166e-06
cg26068747	1.1026501933741883e-09
cg04211179	5.8678969918402046e-05
cg16175700	3.8455969664230594e-07
cg15548721	0.000249804
cg21799736	1.7354158082238946e-05
cg15393937	5.4534728790689435e-05
cg19380663	5.516965445728772e-05
cg13771849	3.594908944093422e-05
cg07925670	0.0011726
cg23606079	3.6115166412997723e-10
cg15655868	5.739494794987365e-07
cg05679609	1.9771920900080175e-05
cg10871071	0.00033357
cg20893956	0.000437241
cg20538130	0.000600032
cg13530938	0.00141677
cg03982284	4.0522969091405514e-08
cg00004061	1.6314111049631208e-05
cg22230559	7.18918868547469e-07
cg09062922	0.000100149
cg21063716	1.0782919953600256e-06
cg01073821	8.486544800234697e-13
cg01042465	4.64868275558139e-05
cg06856555	1.4355644450958494e-09
cg24527252	4.507827874289383e-05
cg21235465	0.000966703
cg02402215	0.000357428
cg19445322	3.7170690616039614e-05
cg20362634	1.3576201274290156e-09
cg22350885	0.000112413
cg03228449	4.2364889374368886e-11
cg17025149	0.00160067
cg11555493	0.00786844
cg04171117	3.4972120760423664e-05
cg07988091	9.609631923535034e-08
cg21576003	1.6420198534206065e-13
cg10378538	0.000157703
cg13896190	1.3669318121856122e-08
cg00190206	1.5614435544542005e-06
cg18149539	3.146788829511138e-09
cg16831933	1.5740722059121026e-08
cg19579500	1.646104393127068e-06
cg01164094	0.000110693
cg27642002	0.000761795
cg15598217	0.000460234
cg09518226	0.00034463
cg08443036	3.2816335981955547e-08
cg06938878	0.000502471
cg23422866	9.012740533409502e-05
cg18128486	1.212521971716285e-09
cg00668638	3.287753872649457e-05
cg02645343	0.000110154
cg10964394	3.169839889460846e-07
cg08027679	1.0622533828108516e-06
cg03495944	0.000248526
cg05247193	7.265684737745026e-06
cg22503318	5.3556805746479696e-05
cg08557675	0.000570489
cg05634630	6.277998118364714e-06
cg26309498	4.090383579624657e-07
cg04851476	0.000224295
cg01459748	0.000650843
cg26529300	7.550077083084972e-06
cg25499905	1.8156832356508446e-06
cg17745988	1.9118071570289885e-09
cg13837721	1.0288355014598238e-05
cg12565953	2.2823575737129786e-06
cg06370528	2.1471480149415356e-10
cg25746764	0.00219989
cg27186420	3.577771412466291e-11
cg25148674	2.260792582031712e-07
cg12457901	0.000351814
cg17553516	0.000104379
cg00999867	1.8093729847734608e-09
cg12856392	0.000113816
cg14268557	1.3947135890646223e-08
cg06473363	2.4971858302302863e-06
cg20858107	0.000391701
cg06702733	1.4934887215822812e-08
cg19338567	1.3463790940582143e-05
cg12354032	0.00165062
cg23567719	0.00148008
cg11758841	0.00115466
cg07873248	1.913449771073772e-06
cg12987209	0.000119391
cg18321943	2.437030797164397e-07
cg25322618	0.000527144
cg02489449	1.3835355117119974e-07
cg06031904	1.346730607032498e-07
cg02753020	0.00368312
cg03774868	2.614799265998613e-09
cg00590386	0.000175278
cg24404823	5.040682315993195e-09
cg16251626	1.5470982438481329e-06
cg06322113	1.135756581671643e-06
cg08151110	0.000127304
cg15018934	5.1510222565220865e-05
cg17389813	0.000159426
cg16919569	9.473977158336311e-12
cg10059324	1.0583556253607185e-10
cg04051266	0.00100584
cg10551329	1.0235477937103887e-05
cg09507567	0.00894279
cg27391564	4.246021534370925e-09
cg24415208	3.006644202052655e-06
cg10052396	3.879581603749571e-07
cg25193494	2.564187844611432e-06
cg17437961	1.9293784486063004e-05
cg02869364	2.063596216128616e-08
cg17380947	1.5223413575071731e-05
cg21379113	6.661338147750939e-16
cg17271006	0.00482477
cg24591835	0.000428433
cg26772788	1.153817041910088e-09
cg00163727	0.000276146
cg00864916	2.92867778606265e-06
cg06610988	2.5125742109111115e-07
cg20869203	6.276791193260411e-05
cg15843567	2.6347812820404215e-12
cg07368265	7.088206861016744e-06
cg15454483	0.00392097
cg02071572	3.1505993832281476e-05
cg07814378	0.000605686
cg26621790	0.00489673
cg08379987	3.2693102980374533e-06
cg02535012	4.925694274626746e-05
cg12198813	3.169684212245283e-05
cg22187952	1.488371429880786e-06
cg06676313	1.465646980447488e-07
cg16440607	3.154300890484407e-07
cg07019857	3.660614827927233e-07
cg04465772	0.000160211
cg12728820	3.938239317902159e-05
cg09345355	0.000225829
cg25951811	2.647359532703675e-07
cg06071900	9.064637511280171e-05
cg15198443	4.7434862704420766e-08
cg24783286	6.919310117092792e-07
cg08672695	9.677036897803859e-06
cg08966768	2.508221408348277e-10
cg22912011	0.000104475
cg27009091	0.000500004
cg25397636	0.00213364
cg10455971	2.7423525034153684e-06
cg17509337	6.369499271863255e-05
cg06313930	1.31910069782748e-05
cg23409699	0.000172276
cg18157976	2.916378250006346e-11
cg02784232	1.5430274150629586e-06
cg08701393	0.000152898
cg10766174	5.953357833377027e-07
cg06578276	8.11207038997619e-06
cg07792029	1.441741198981994e-06
cg23732024	0.000710482
cg02164748	1.6263816600137204e-06
cg03475666	8.769100090511017e-07
cg24044884	8.506435178468053e-08
cg09547224	4.7113313724977957e-05
cg10321156	2.371606244722102e-10
cg10093648	0.00248551
cg12983550	0.00112566
cg06547966	0.000230483
cg03540427	0.000508301
cg21516819	0.00220462
cg07761273	0.000368706
cg02904606	7.66175140842762e-06
cg16135196	4.66352292916028e-06
cg00668150	1.0134578773968173e-06
cg25015912	0.000210267
cg00947599	0.00147822
cg25813100	1.973313187297876e-07
cg03467813	1.9293122655028583e-11
cg06574076	0.000763943
cg16120275	4.573492550785652e-06
cg18593556	0.000467149
cg12697442	9.455714409800642e-05
cg04807108	0.00188568
cg06844526	3.4230512346633546e-05
cg23900962	4.0965178623286747e-05
cg21693437	3.4643787838462003e-10
cg08376583	0.00127814
cg20415092	1.8783054933635412e-07
cg08396593	0.00038249
cg01026009	0.000180494
cg02326566	9.352747306845544e-06
cg19448615	0.000386028
cg13590223	6.561762022627704e-08
cg05264034	0.000108785
cg13536141	0.000117002
cg11489384	0.00156665
cg05262382	1.8978951743520156e-10
cg12871384	4.121533806578093e-06
cg18239246	2.8507187752602192e-06
cg21940655	8.917045662193424e-06
cg26599630	1.8817329123788085e-06
cg05583353	0.000376278
cg22032706	5.3542630575775796e-05
cg11559446	6.0766069448270343e-05
cg01819167	1.7249315471534743e-06
cg14358164	6.21591210075989e-05
cg18389023	5.950194781334517e-09
cg04886950	0.000719209
cg10812634	3.468689674823722e-05
cg21268144	0.00156691
cg16846991	4.781796895336754e-06
cg25345738	0.000590598
cg21003441	0.000723203
cg05949379	2.8155478870584005e-07
cg09749225	0.00166941
cg24480695	7.557621195530828e-12
cg27664085	2.5039716844421633e-07
cg16329778	3.1545558625278858e-06
cg04440885	0.000745815
cg23320965	2.564919387992859e-10
cg19915449	2.1800046558939634e-05
cg05014687	1.6397340152352058e-09
cg16950711	5.7753747340072437e-08
cg06742252	0.000960835
cg17877653	9.888885811759618e-05
cg17570835	7.556513962780897e-05
cg04899746	0.0042204
cg10142520	1.128346046264106e-06
cg08857906	1.04258217337172e-06
cg08823027	0
cg19548176	0.00127703
cg12910977	1.183990370356991e-05
cg05820137	4.351204304309242e-06
cg04562834	4.359826943911571e-10
cg16838972	0.000357128
cg16423305	1.0892862383871105e-05
cg15653173	3.423986594253137e-08
cg12243753	7.5552642535337e-05
cg02554338	5.050360248892716e-07
cg12415479	8.54494253132998e-12
cg26057769	4.112155060909117e-12
cg01438757	3.9968028886505635e-15
cg01216877	1.765456341829008e-05
cg12116564	1.2892649170481718e-09
cg08095654	0.000850524
cg16590830	1.1310353630333836e-06
cg02893780	2.2448268028552043e-05
cg13202523	0.0001149
cg15959020	3.304959639294225e-10
cg24055030	3.7336571845347777e-07
cg23590549	0.00431124
cg18633002	3.565492517798585e-05
cg02090731	0.000234584
cg16353689	4.601799772352422e-07
cg18691720	0.000162072
cg24562906	0.00394328
cg15928188	0.000282196
cg09823288	0.000550798
cg23868623	0.000474729
cg18654960	0.00127809
cg05433805	1.0852571683317436e-05
cg04712122	5.2053601318213794e-08
cg01257780	1.822951216645663e-07
cg17475136	4.775485840102789e-08
cg15887260	4.0997387599439605e-05
cg03445896	1.6290269083674147e-06
cg16168363	4.609768122776359e-11
cg19236247	0.000674677
cg09423996	0
cg06717221	2.0544067473982075e-05
cg24531534	2.7084534615084976e-10
cg02948319	2.0236484787883313e-07
cg11322254	0.00170296
cg11640914	1.6964455984425086e-07
cg11839365	2.220446049250313e-16
cg03858703	8.985621522850096e-06
cg23918315	7.096449929311355e-05
cg27619563	2.2562810479964668e-06
cg19500897	1.1114096598263679e-05
cg25608392	0.000147706
cg05328534	2.3631522925171566e-06
cg00270789	1.2260671218844443e-05
cg21040230	0.000339146
cg02888971	2.184922329306893e-05
cg20035971	0.000525301
cg09898122	0.000534355
cg23882790	7.042560627590344e-05
cg17451432	0.000544002
cg11351987	1.9507908921578831e-07
cg17052964	3.583200403056708e-11
cg14844588	7.210748690789082e-05
cg23363457	2.2119998830394394e-05
cg27248073	8.243403402108385e-07
cg03344031	0.000185429
cg10571397	0.00523765
cg00843634	0
cg14972743	3.97788486139472e-06
cg00660167	3.128473036184687e-10
cg06621691	5.611593680843185e-07
cg01403948	3.854907796940754e-05
cg13231954	1.9826526728605742e-05
cg26327216	8.619771563189715e-12
cg03216867	7.1725465566885305e-09
cg14019146	0.000147078
cg15905579	3.5546153798193814e-09
cg05617678	0.00434974
cg16511449	8.74018425793821e-05
cg09511963	6.322530043834096e-05
cg25237529	1.986498416528537e-05
cg11877105	9.780039968765308e-06
cg05452645	0.000402101
cg01281851	6.835967955554079e-05
cg21043657	2.0164647389520063e-05
cg00441709	0.00159364
cg04031105	0.000121989
cg10708271	1.8988403366559936e-05
cg11630554	1.7356035497684275e-09
cg04263658	3.122099147823132e-05
cg26401541	7.58273329655168e-05
cg10676762	0.000321568
cg14911856	0.000613849
cg11946134	2.2012437610574587e-05
cg19241973	6.810745646756988e-05
cg19892525	0.000438261
cg08973950	6.590153412977529e-07
cg27510691	3.894714902585861e-06
cg23752651	7.398843825945356e-06
cg02571465	2.147028641208415e-06
cg13775203	0.00100619
cg14167103	1.4864195835295746e-06
cg02696685	1.7376439285010647e-05
cg05895034	0.000253679
cg12287439	0.000408912
cg12850271	0.000423802
cg00920546	4.024395516832868e-08
cg03919649	0.000164483
cg02969603	2.746612743242949e-06
cg15167281	1.4414401494633466e-07
cg26630599	0.000934856
cg17376609	2.2103958392971634e-05
cg04305670	3.257967340664081e-05
cg07418809	0.000396133
cg12589433	1.1907136922117978e-05
cg15484923	2.3015444383656103e-05
cg15851418	7.428007273391213e-05
cg22549041	0
cg17686236	3.310969565561983e-05
cg11972810	0.0016794
cg07306414	5.381473044963059e-12
cg24028627	0.000100927
cg17645165	4.150898897303801e-05
cg21205031	0
cg05752845	4.261287223084054e-08
cg17129809	1.029412293629406e-06
cg14505078	3.302791421466722e-07
cg21226059	0.000141482
cg25602485	6.401850788373409e-07
cg22671823	9.380374255130164e-11
cg15793688	2.2744488133996654e-06
cg25199254	0.000282956
cg22633597	7.481131477304892e-06
cg08496742	0.00179564
cg09100271	2.7930386143903974e-06
cg15327692	2.934031739787457e-08
cg07977937	0.00210942
cg07546293	2.4261344516718353e-06
cg09670601	1.6441543515544055e-07
cg01215683	0.000121673
cg05237469	4.353184479555239e-13
cg02522955	3.8316162585982916e-05
cg04761722	5.713873818535831e-12
cg08166767	5.831343678375234e-06
cg11528835	0.000874641
cg20106459	8.860538391886053e-07
cg00965168	5.1224793109372335e-05
cg25523580	0.00680409
cg22011526	3.7196854540955115e-07
cg06279296	2.0683213832750624e-06
cg25606329	4.041601796445082e-05
cg02608873	1.1102230246251565e-16
cg24874166	3.1966623783574732e-06
cg20366522	1.2539614178908032e-05
cg09388991	7.603861527205602e-06
cg07934321	1.0476253318736362e-05
cg07459594	5.8985710538195235e-08
cg22337438	0.000238777
cg27639094	2.2459425896848018e-07
cg06893139	1.8686134195533555e-08
cg17736057	2.6127740897607943e-05
cg05772329	7.128523171862078e-05
cg26590799	0.000320897
cg10794369	3.552713678800501e-15
cg19608990	2.851844096829481e-05
cg13700197	0.000125415
cg16652347	2.1206369993365115e-12
cg06435901	0.00436202
cg25626441	5.8395550875944835e-05
cg16230999	3.960787100854013e-06
cg07113164	1.8794454098691737e-05
cg00423320	1.7950869638516664e-06
cg10524582	5.607672724483592e-05
cg02640525	0.00151635
cg17588577	1.5751288568122135e-05
cg15789211	0
cg09605533	2.658275785716313e-05
cg19389372	1.0343964576331466e-05
cg00597623	0.00457289
cg13348458	1.0941691996890768e-11
cg16636146	0.00140027
cg15014454	9.347744869758756e-05
cg13202585	0.000856048
cg11420851	0
cg04924415	7.343488156452693e-07
cg02944871	6.949660591548668e-05
cg21206652	1.860632831141018e-07
cg25342864	1.5770159433881048e-07
cg17430535	1.4251668900566727e-07
cg06198696	1.4511725154875421e-12
cg22728904	1.244032765690406e-09
cg06928741	1.093439783161898e-10
cg19307391	0.000326671
cg24282460	4.469799221862303e-07
cg15017067	9.729962036242323e-05
cg19838535	1.494060115625473e-06
cg18884153	5.776991932826547e-05
cg23067856	0.000341899
cg09075844	1.1389924228333292e-05
cg00770784	7.872080598936293e-06
cg14906888	8.689607909295738e-05
cg21353189	0.000156357
cg07494299	9.948848022856005e-06
cg26822551	8.963940700823514e-13
cg21350127	5.758726828730687e-13
cg01833509	1.990284453912139e-07
cg05373834	4.98224653866508e-07
cg11023469	0.000116566
cg08563318	7.596102540308181e-07
cg12850103	0.000282865
cg22856068	4.2932324362254803e-13
cg10359622	0
cg01172682	1.6981314632236177e-07
cg23411103	0.000955916
cg09550344	0.00487898
cg01470419	1.2428724716073702e-10
cg04557968	1.466778920544698e-09
cg26358446	1.000310945187266e-12
cg17737967	3.320971275755369e-10
cg00881557	6.470033120375973e-07
cg02932805	0.00330334
cg06391732	0.00128691
cg23670630	2.8652057035838396e-06
cg19974223	0.000728629
cg27367142	6.899367751023178e-05
cg20324516	7.79347086397042e-05
cg25993216	4.809300170660613e-06
cg16816874	1.5013147025566553e-07
cg18022883	0.000432765
cg11762511	0.000180208
cg17189671	1.5717364006961887e-06
cg27297441	3.4730654562276086e-06
cg00240732	1.176836406102666e-14
cg02124085	2.3985982089413938e-09
cg22293416	5.094948389516851e-06
cg18784409	0
cg18031850	0.001472
cg05532157	1.1400048354204273e-06
cg19036643	8.33626164923329e-05
cg06314361	6.621513054305694e-06
cg06952873	7.002658786170457e-09
cg03741590	0.00145892
cg12247560	4.0823260512912185e-05
cg00768158	3.576123492776695e-06
cg07535965	0.000110263
cg08141194	1.4585621599394472e-10
cg10207600	2.971583238364772e-07
cg05150608	2.192142467549729e-09
cg07322909	8.145396556247242e-05
cg00808511	0.00318242
cg17191109	0.000509881
cg03384440	1.1640186481365333e-08
cg00712943	0.00892074
cg20320128	7.501030798751085e-05
cg16634253	6.206314231882448e-05
cg21341012	5.031706986935447e-05
cg14947814	1.5756377720332893e-06
cg27345564	0.00225887
cg08244688	0.000114333
cg10726312	6.164613153281095e-08
cg13934226	1.3323600910220001e-05
cg03402698	0.00552274
cg16218862	9.708050738643781e-05
cg09595468	8.01874122657864e-11
cg21410798	2.1441481923289984e-10
cg23101564	6.206146707654625e-14
cg22238662	2.937561305316194e-11
cg08474478	3.360895421966603e-07
cg04297912	0.000385981
cg06722407	3.613241236100073e-06
cg13889684	0
cg10408284	1.5663989023639857e-06
cg14680686	5.815007919629522e-09
cg13830794	1.2984363081391948e-06
cg02807262	8.426109440184959e-07
cg23794430	4.750201579828417e-05
cg16385415	3.066532079820661e-05
cg13726109	3.66967842510002e-05
cg01098474	2.0432678565662776e-05
cg19855119	0.00819866
cg03404566	9.970821046589862e-08
cg26276184	0.000680891
cg14942906	3.6306896081805817e-06
cg00730405	9.565126468658036e-12
cg08709863	0.00235478
cg09940188	0.000173764
cg05544927	9.34750416361485e-05
cg03541437	3.383481290408774e-05
cg13961295	2.4711801353882734e-05
cg23975887	8.10595408835546e-05
cg24755996	2.0998132221894394e-06
cg06050608	0.00458344
cg02866639	2.9051950688252504e-05
cg01414738	5.887826115547057e-09
cg12916349	1.475159083774713e-08
cg01938422	0.000476365
cg10257407	9.408539469735189e-08
cg23212445	0.0033356
cg03394488	6.020102720105669e-06
cg11858305	0.000175072
cg15424989	6.810654238242897e-06
cg25188141	3.332773071962336e-06
cg08590319	3.976339448819033e-07
cg02745847	0
cg21527520	4.534875141071204e-05
cg25521439	7.046015392297988e-05
cg01221157	6.25594022926057e-05
cg24083051	7.103854790491138e-05
cg21196991	0.000157113
cg27310748	2.846242832532653e-07
cg10169241	0.00163998
cg23454797	7.036635044033179e-05
cg25852095	0.000847531
cg05223249	2.8421168385417417e-07
cg06193766	0.00111954
cg16575370	5.370011641514516e-05
cg14560430	7.169121619721164e-05
cg25691044	0.00126898
cg00468356	0.00356251
cg08231710	1.4747917631563467e-07
cg02254947	0
cg13215003	1.3075273449514313e-06
cg11246938	3.001200425023498e-05
cg16860882	1.3705125923024752e-10
cg04382396	8.803742320706576e-07
cg16368619	1.7548629216435074e-11
cg23647832	2.687849942617504e-13
cg27664496	2.601252546696742e-13
cg16853051	0.00300067
cg14250450	4.0043752097318475e-05
cg16994693	2.7672011293500276e-07
cg09434029	2.095461770978968e-05
cg08933580	0.000380012
cg07305537	0.000234718
cg26684174	0
cg00351735	3.1293814317656654e-08
cg13614083	2.718881897401104e-09
cg11661914	0.000882088
cg26851376	0.00238296
cg08336425	1.7973368460211248e-08
cg25299371	0.00019216
cg06324137	3.3306690738754696e-16
cg22125805	5.375373549609819e-07
cg06709442	8.795694717145253e-05
cg14582967	5.440727042227422e-06
cg02737268	1.3258350144873532e-05
cg12975603	0.00017536
cg12432106	2.453011965974916e-05
cg13211181	0.00136386
cg08212784	0.000240555
cg21683619	3.7257980187055395e-05
cg23554686	2.6838681009500043e-05
cg16524589	4.641183771525448e-06
cg02718056	0.00112041
cg16215310	1.7577557087644635e-07
cg03727280	5.1095468966977364e-09
cg11323483	2.3736164929455406e-05
cg20764358	1.1060454063738234e-07
cg18297246	0.00304282
cg18243574	0.000198792
cg21605369	0.00077228
cg02761061	5.210996711912941e-07
cg05993589	0.00012341
cg01627476	7.64124398970889e-05
cg02012703	9.12048214729566e-13
cg13870005	0.000203527
cg01965673	0.000121598
cg01958723	0.00256611
cg23947928	0
cg14846965	5.009324329785514e-07
cg25920064	1.2900556964901e-06
cg15443392	0.00282026
cg05904806	0.00326556
cg13207180	4.3889221510773346e-05
cg11206148	0.000215519
cg20618663	4.35600100434641e-09
cg07135540	8.303624454697456e-10
cg15741433	0.00045369
cg02023473	0.000542888
cg23970645	2.2558037998665625e-06
cg16623111	0.000125944
cg16464813	1.442943653451323e-09
cg25725823	2.9418577351947306e-08
cg08071282	7.546393455681866e-07
cg06405860	3.9792719613851446e-05
cg08099387	0.000930819
cg21243725	0.000213142
cg20996561	1.1959362455904454e-07
cg23654830	0.000524371
cg03714522	4.86688363832144e-07
cg16098287	2.4679666655758048e-05
cg24569831	5.258178337186337e-10
cg25109234	4.923734864270557e-09
cg13714407	2.1906499256374445e-05
cg07895132	0.000190934
cg20083079	5.159768935425468e-05
cg07889413	0.000532244
cg17886420	7.267519919196275e-13
cg05127855	1.7996707594392092e-05
cg23100626	2.5156923629809924e-06
cg10267495	1.5091958682766915e-08
cg00321614	5.017203204960019e-05
cg14708401	5.9052136143100675e-05
cg06279632	3.809935333887182e-08
cg13209712	3.375219437273813e-09
cg00992686	0.00892679
cg08583701	2.6210591923536697e-06
cg04790137	1.400108378912801e-05
cg04678462	6.698315185182935e-06
cg04810997	3.6939980408989825e-06
cg01629740	1.4733876430028658e-07
cg08887707	1.0112318661659181e-05
cg23267616	4.830363620089706e-06
cg10881128	5.159000539223246e-05
cg18435000	7.214842911917874e-05
cg07424038	1.1102230246251565e-16
cg22575350	1.493603096758278e-08
cg02115515	0.00942945
cg18121066	0.000458976
cg05950094	0.000729971
cg05877550	6.8904349638243545e-06
cg19287492	2.032874363289139e-06
cg25530761	9.787617404333204e-05
cg03731316	0.00403779
cg05863998	1.130488036515942e-09
cg10395926	3.1184886895019304e-08
cg17298881	1.5894404089333847e-05
cg18975156	1.7449680497216846e-06
cg05330139	1.8744035793605285e-05
cg23867647	0.00011223
cg04664465	1.3049202690629258e-06
cg03524755	0.000720441
cg11816739	0.0004643
cg18270328	0.000469812
cg23337647	0.000228753
cg19627093	6.011659592353169e-08
cg15661709	2.383388429649802e-05
cg06167719	2.544916277158471e-06
cg18317533	8.297241729904314e-06
cg04235544	3.219813304866648e-11
cg22505086	1.27675647831893e-14
cg27084712	0.00445024
cg18581998	0.000437746
cg10702770	0.00500073
cg20310608	0.000209497
cg10662975	2.2170167292778764e-05
cg06706170	0.000441799
cg18901963	0.000122395
cg00978822	4.180544799226027e-12
cg17696836	0.000130101
cg15027294	0.000312267
cg07172550	1.0021859717657122e-05
cg24005645	2.2897128271970324e-05
cg23928154	0.0003122
cg03593057	9.914587591786095e-05
cg23280418	1.4096251673700877e-06
cg16139685	1.0632077596106626e-07
cg04865046	0.000226836
cg01931994	1.346700528870315e-13
cg02116822	1.2070753279136426e-06
cg24205387	3.0677571342008214e-05
cg09597767	0.00390097
cg01265653	8.105422510507054e-05
cg12755745	2.9466925248411435e-05
cg25801322	0.00110966
cg08510205	0.000336541
cg17381454	4.1176482418636695e-05
cg05828191	1.1497965533679988e-05
cg15100197	0.000251346
cg14253153	9.204626702263852e-05
cg05518697	8.405725901217131e-06
cg04439006	0.000331835
cg03225714	1.6679002623476435e-10
cg26296941	9.650335779221031e-05
cg10047762	0.000829467
cg15272433	0
cg06120235	5.913139866642325e-09
cg11559938	0.000220633
cg14219918	5.839513924943418e-05
cg21180513	3.278522026095576e-05
cg25617164	0.000428179
cg02201565	0.000481076
cg27020945	1.1952136101167632e-05
cg08889394	9.525469434668032e-06
cg15755348	0.00049747
cg10243953	0.000675106
cg02541672	0.00115146
cg06186228	4.4238683850283955e-05
cg09869474	4.0088488084677465e-11
cg22662196	0
cg08901632	0.000994921
cg05977696	0.000379837
cg19298543	0.00746431
cg04329560	0.00355892
cg12403591	0.00228301
cg22728606	0.000295873
cg24226279	0.00024004
cg07296978	0.000337876
cg00653460	1.6403012281784868e-10
cg08215379	2.826872844541306e-05
cg26505935	1.8705035009780602e-07
cg13846361	2.452704706001896e-12
cg01779076	1.064035748798986e-05
cg12017188	7.40354663570919e-05
cg04850286	5.166383088006654e-07
cg11142543	1.7801734741862418e-07
cg19719409	4.588149578299561e-05
cg21738963	1.8028550131998777e-05
cg13527866	0.000174314
cg10121745	9.103828801926284e-15
cg22603450	0.000223936
cg26100604	0.000152888
cg07136610	0.000711314
cg16372275	0.000251783
cg22737241	6.357401505829863e-05
cg22576165	1.9729683429225986e-06
cg21085686	1.6211042919156426e-07
cg27620052	2.9382155467549964e-06
cg22573359	0.00845434
cg13955603	6.966493814875019e-05
cg24542170	1.557649156935792e-05
cg14928430	3.009604635617613e-06
cg26958013	2.8478444783819334e-05
cg10098386	0.000615665
cg09890289	0.00781819
cg16495782	6.606419994470425e-05
cg25165821	3.1596947280831955e-13
cg16769912	8.390488304144128e-11
cg04527989	6.231412895130184e-06
cg15446392	0.000267857
cg17511731	0.000262155
cg14510207	2.633729340173474e-07
cg05610083	1.9978613541304924e-08
cg24003322	0.000490167
cg14762788	1.1102230246251565e-16
cg27295850	4.4927734865751745e-09
cg26714735	2.725735292741227e-05
cg25199552	6.108123734427373e-05
cg02923224	2.3495237000625835e-05
cg15693572	1.7381344308842195e-05
cg23892439	0.000113148
cg26342454	6.65487025860445e-05
cg18135379	6.50813264801986e-06
cg00146027	1.1990663562055914e-07
cg12365190	2.0146520030239756e-05
cg24301620	5.551115123125783e-16
cg08445740	4.3091838508590996e-07
cg24160278	2.573759607360504e-05
cg20487452	4.857945563851995e-05
cg15139965	8.082240318119105e-07
cg14784004	6.761258219967203e-14
cg09324866	7.235586213749645e-05
cg04950711	6.891226189686961e-08
cg03280812	6.042683951101857e-06
cg20781401	0.000572244
cg02556052	3.4631211442981424e-07
cg04858954	1.7526630931019582e-06
cg10935175	0.00130773
cg23741612	4.0751668706207056e-10
cg15742496	0.0023794
cg06224587	6.422690855822921e-06
cg09287328	2.042101675825414e-05
cg03753683	7.398335155617275e-08
cg13792714	4.528522686753078e-05
cg22405820	7.38502142039188e-06
cg17064981	4.87326847120606e-06
cg05684200	1.1711111835843724e-06
cg05156458	0.000206057
cg21985538	6.041210454110768e-08
cg26090406	0.000272693
cg08408040	1.3840488756189373e-06
cg08286170	1.6102255843919444e-05
cg03325014	5.311084905201824e-12
cg13222811	0.000193392
cg10273821	0.000925052
cg25108325	0.00636752
cg26499430	4.3118086534565947e-07
cg22688428	3.0175764255124804e-06
cg04540711	0
cg09677856	1.105765321529617e-07
cg24111025	0.000523208
cg23493018	1.224621209439114e-06
cg11450541	3.4211925602489757e-06
cg25658438	0.000303745
cg12904904	3.6056046909260786e-06
cg00276099	3.570981066403078e-08
cg05119374	2.3166601970103784e-10
cg08279280	5.420581136683644e-05
cg04429688	0.00020583
cg09835161	9.468774317844542e-06
cg05941499	9.661728495036215e-08
cg17932010	9.35637665278044e-05
cg25237894	9.292156977480648e-05
cg24324483	0.000267885
cg07835232	0.00025052
cg12395630	1.50703893808668e-11
cg03686760	0.000540418
cg08329428	0.00222158
cg17185237	6.054265693411498e-05
cg23222591	8.331487721946473e-10
cg22583304	6.6599971093594945e-09
cg00950476	0.00105744
cg03560999	3.6889051191479894e-07
cg26383537	7.171108056258646e-07
cg00961617	3.224044401461956e-05
cg15004075	0.000368452
cg10454162	0.000109674
cg10413861	5.4596321907851575e-08
cg17436656	0.000846819
cg20023621	4.199212976230271e-06
cg08098256	7.054501658387835e-07
cg07573285	0.000533608
cg01425746	0.00014253
cg18598117	5.752218365417949e-05
cg04641975	2.357923833962161e-07
cg22690975	0.00084228
cg20627116	0.000763587
cg21518997	0
cg04042468	9.524092092760839e-08
cg26644049	0.000111252
cg07346406	0.000415208
cg26891290	6.395133348913173e-05
cg01971227	1.7165203886060354e-06
cg11557463	0.00235082
cg06004483	0.000478078
cg22958090	0.000619516
cg17054449	1.1628184412248999e-05
cg03814644	6.05749232898134e-05
cg04621752	5.8270726751241675e-05
cg26132984	2.185055469894337e-10
cg02595886	9.571075230219162e-05
cg07752604	0.00169998
cg26101070	9.164383487392236e-05
cg15896696	0.00060799
cg22530232	0.000314521
cg08277543	5.8593940867601724e-05
cg10460454	3.582898738641038e-05
cg00321115	1.1203444838514542e-08
cg01233934	0.000139081
cg00108282	0.000566623
cg12015691	8.626432901337466e-14
cg18439974	1.833625910407921e-05
cg06165982	6.013873621313337e-09
cg13210820	5.16007528761353e-05
cg03119784	6.992434825270344e-06
cg00752874	3.512400833516338e-07
cg26326746	0.000996736
cg08795149	8.34477498212749e-09
cg19200953	0.000428662
cg21088485	8.936390571978592e-08
cg20506250	5.415978021616752e-08
cg13689756	6.513021162390942e-07
cg25254169	0.00217255
cg18956825	0.000362794
cg06939851	2.3400678761387184e-07
cg04057219	2.589228195071236e-05
cg00395420	0.000383023
cg01703245	0.00138208
cg13220870	9.727551630867026e-07
cg05942150	7.305206710661594e-07
cg04155231	1.5146697640577855e-07
cg13877502	0.000173333
cg22782283	3.3255274971444315e-05
cg15507776	2.2225616680415783e-08
cg20324959	0
cg26569966	8.117684302533235e-10
cg26838777	8.759137859470911e-11
cg14175748	0.000304931
cg13603125	7.318639718034703e-06
cg20679626	0.000182364
cg14465207	4.835683376636091e-05
cg12782755	1.6535114580884525e-06
cg05013337	8.180132079127489e-05
cg16395613	6.604524614095553e-06
cg04915160	9.110545785095958e-05
cg08480294	3.636296242359727e-05
cg19935450	0.000169482
cg14971977	9.935663403126682e-11
cg19447113	5.402851199765024e-08
cg11275487	0.00012573
cg05784098	1.6845254202979554e-05
cg05749083	9.777120848375453e-06
cg12847986	1.0829072519813465e-06
cg04634598	1.5038772623987562e-05
cg24220642	8.426320614740579e-05
cg14677912	3.535259863063356e-05
cg20260904	3.172018703256896e-08
cg13424649	1.0714901226616114e-05
cg11372636	2.1053021223127466e-05
cg19527326	3.524432967694224e-08
cg07483816	0.000339982
cg16258229	2.4199160637561334e-05
cg00930781	3.03317065353248e-07
cg12870987	3.501562587227003e-05
cg09614479	2.229236682138591e-06
cg25935178	2.4183863979176934e-06
cg27438152	0.00337141
cg04876069	0.00214141
cg18636023	1.7905142917218342e-06
cg07533516	0.000396137
cg20191030	7.987610572968151e-12
cg08890645	2.405531174087816e-05
cg08062822	0.000469335
cg16313144	3.347162487965516e-05
cg16813323	0.00017067
cg14058100	0
cg10784597	0.00147783
cg22163631	8.09524669520556e-11
cg16246962	0.00222288
cg06468108	1.7763568394002505e-15
cg11261857	3.134528138493131e-06
cg10138623	0.00301177
cg18433728	0.00278662
cg03674870	2.51761500535963e-10
cg26534493	4.795323430228926e-06
cg11006267	1.0955823402158948e-05
cg14690857	3.9331349288573847e-10
cg08389521	0.000249091
cg15417244	5.848429504295982e-05
cg27193641	0.000368117
cg06269421	6.118123060394609e-07
cg15056572	1.1102230246251565e-16
cg08966619	1.0827657982104277e-05
cg15834355	2.528030648152324e-07
cg16361179	9.561644776723277e-06
cg01326942	0.00101972
cg11544116	0.00148008
cg03003668	1.1637817176612941e-07
cg23847843	3.933355135765648e-05
cg12256845	6.781814726464219e-07
cg21057349	0.000131308
cg23369111	0.00490348
cg02921046	3.926528554520914e-07
cg20701730	0.000173769
cg19769301	5.551115123125783e-16
cg22383121	1.1865200300054113e-05
cg14822490	7.254303520110028e-07
cg22367191	0.000689493
cg25833861	0
cg01306003	1.3074573402827028e-06
cg10812836	5.5840375656757146e-08
cg01882052	0.000297347
cg11710659	1.3882426267430859e-05
cg06444433	0.000120131
cg24351155	1.8896380404864743e-07
cg03352173	8.336047141099812e-05
cg24038764	4.505459809123202e-06
cg01484574	8.490311321507349e-05
cg14459158	0.000169899
cg20935489	0.0016446
cg24986225	2.3815245331348933e-09
cg23486379	1.699043897462893e-06
cg24740632	1.1341905067907554e-05
cg11192933	9.53985641372057e-07
cg07385549	0
cg24222580	6.801317473659196e-06
cg10596692	3.991380236323394e-07
cg26533311	6.661338147750939e-16
cg00480142	0.000824112
cg03871034	3.102978927471689e-06
cg13487614	0.000608459
cg03522592	8.920223347752554e-06
cg01590361	2.098998158284182e-06
cg09913236	1.8061468695096394e-06
cg12369091	2.9931344362243983e-05
cg27251916	3.4759108457071974e-05
cg22384356	2.9342776880714183e-05
cg03634215	0.000653468
cg27090594	2.946269767623022e-05
cg16535402	4.8671221115403895e-05
cg09737421	4.212186155427844e-13
cg23538707	9.15342787266571e-06
cg14678442	2.458158099294394e-07
cg14383355	6.909821829936824e-06
cg21061859	3.4414410708616394e-05
cg17414057	0.000968856
cg14546768	0.000230755
cg11639815	0.000410436
cg27105914	2.2118004216920006e-05
cg01649219	2.125401227781598e-05
cg05440785	0.000811908
cg05195819	8.856023803183177e-09
cg11840197	4.505847449887135e-05
cg25175684	8.723948662503478e-05
cg14438279	8.997221640905106e-05
cg25514273	4.398185937670718e-08
cg18646240	1.3810021357252289e-05
cg19867917	8.193445921733655e-14
cg14604871	4.773959005888173e-15
cg08616760	4.34970921281419e-07
cg00285123	7.97480321779176e-08
cg16404900	1.5966619972829221e-06
cg19044242	0.00697069
cg26822733	0.000354715
cg15732180	4.701830585729372e-05
cg08932358	3.0176008699589474e-05
cg25682399	0.000191604
cg00454487	2.1450762753394415e-05
cg09902272	3.412070626040986e-11
cg25893992	0.00316482
cg18160841	4.069749878787832e-05
cg07438602	0.00108869
cg06444025	4.157552746519855e-09
cg17028443	0.00273286
cg22861116	0
cg21812470	0.00169641
cg09989237	6.156151144409705e-10
cg22924796	1.7445800359894292e-10
cg16762076	5.550015125543872e-05
cg24786671	0.00156208
cg27180153	1.689992253917083e-07
cg21321661	0.000616624
cg13859452	5.518937389037415e-05
cg12439432	0.00110611
cg13282809	1.1730283411282016e-10
cg20615832	0.00160755
cg24450312	2.6660813556844687e-09
cg23012917	0.000459658
cg02686662	0.00142438
cg09939991	0.000822475
cg26981929	4.1929453321598587e-05
cg26181818	2.8448434230554653e-07
cg10357412	5.053562689427693e-07
cg14352412	0.00322994
cg25871420	3.741471893170534e-05
cg17784863	1.84297022087776e-14
cg16493238	2.1901125490941808e-07
cg13896476	0.000177528
cg17124408	1.5183646076555313e-05
cg12042203	4.7917409784381526e-05
cg17874273	1.3016596167592098e-07
cg23525965	5.75776051647825e-06
cg24121168	5.241363239205654e-06
cg06536378	0.000146761
cg09377512	8.285448620626301e-05
cg02749887	4.450095970442991e-05
cg00813378	4.1314402579484266e-05
cg23850567	9.39355121065688e-06
cg07971493	7.277519162962598e-06
cg21090033	8.999245614593754e-06
cg03368412	2.330271531292283e-10
cg11236452	0.000192085
cg14583414	1.394659214670746e-06
cg16345311	0.000291107
cg05598727	0.00086566
cg07551707	0.000137508
cg16017889	0.000810617
cg13369622	3.950026639110149e-09
cg21421171	0.000454159
cg15512124	1.590568235931844e-05
cg25124436	0.000449705
cg12471814	0.00022131
cg20563269	2.866495413322845e-05
cg03014850	1.0449146992108638e-08
cg15501946	0.00291634
cg07094420	0.00042414
cg11913577	6.524704307653284e-05
cg07009371	0.00168052
cg11584332	6.992546569817293e-05
cg25432738	1.1205643949740995e-05
cg23858082	5.471635429188382e-07
cg16040935	0.000223844
cg03924115	0
cg01241790	1.1524626419845418e-07
cg10170249	4.112238636411192e-05
cg01182076	0.00131836
cg19704288	8.958112807100349e-07
cg02506716	0.00152262
cg18189112	9.063860773039778e-13
cg00962265	1.9959589536711064e-12
cg07375022	2.2604663442171713e-06
cg16958939	6.74637990775162e-05
cg09504320	2.4653974301735992e-05
cg17690296	3.029002737520159e-08
cg10722444	5.873079800267078e-14
cg14773207	1.7562618026545351e-12
cg11001581	6.686459077087648e-05
cg09284707	5.581367437113016e-07
cg25240254	5.273634751112866e-09
cg07230440	2.6759260900455217e-06
cg07920365	0.00514302
cg24741770	1.9811224223786894e-05
cg24017056	7.24358684145443e-10
cg06872313	1.6225505312994493e-05
cg21939221	0
cg20237683	0.000277014
cg11925729	1.6563385854428958e-05
cg08624648	5.5650682870833634e-06
cg19456032	0.000264319
cg00704369	2.0001067662533956e-05
cg20618651	2.3243003743900204e-08
cg23155853	3.4715839212218214e-06
cg20930489	1.7516410544260452e-10
cg17638213	7.336353746723034e-13
cg26928877	1.3308988522364729e-07
cg22553626	5.924590766037685e-05
cg22580680	0.000323473
cg17735566	3.1278637782294894e-05
cg08220120	3.02922010808615e-08
cg19048658	7.622370512549992e-10
cg17551798	2.436842949649076e-10
cg07569288	1.975149514943375e-06
cg14223822	0
cg00713526	2.7174348639080748e-06
cg18812198	3.934280091955067e-05
cg19782858	1.3948111854289458e-05
cg09907936	0.00179726
cg05514043	4.6111043372487615e-07
cg18594439	0.000288888
cg00187128	0.00019239
cg21598044	5.233156899175917e-05
cg01150044	0.003833
cg14675455	1.9331542486789033e-06
cg07869695	3.7281866434812905e-05
cg18867837	0.000333865
cg03192598	3.7129888053044624e-10
cg24870096	6.800544510188189e-06
cg01338043	2.6130422194903247e-06
cg14242246	7.909929317639897e-05
cg07019285	1.0734717692528761e-07
cg23628411	5.313172346532724e-09
cg04247237	1.312363999261823e-05
cg05065319	5.451415322488273e-07
cg08290966	4.5836530744969295e-05
cg26899692	7.038886362664698e-09
cg06941156	1.1024896960698527e-05
cg05991820	1.354906758233021e-06
cg13403341	0.00113974
cg22090055	5.844280726030604e-09
cg18921712	1.0057510380079293e-12
cg08666143	0.000680211
cg13253560	7.68121166672131e-09
cg03604322	3.665754885395778e-05
cg01145124	1.2881630206962313e-09
cg13996593	2.000782206579288e-09
cg04745408	7.109116517689529e-09
cg18295509	0.00399515
cg00757822	0.000194533
cg22302399	0.000335274
cg14784784	2.1727009080763082e-10
cg10386082	4.531820835407263e-05
cg19481013	7.56460449835572e-11
cg15673679	6.661338147750939e-16
cg13146020	5.673057515753754e-06
cg14550910	4.5609299149651505e-06
cg17951016	3.006982113340495e-05
cg07695603	0.000121128
cg22916254	6.684514782806517e-07
cg15733309	0.00212821
cg04343300	4.6196786362973086e-07
cg14411560	0.000987778
cg06132400	8.9553919835339e-12
cg02631811	1.3401911562738178e-06
cg05946535	2.8425619373884103e-06
cg03217880	7.109049603437612e-07
cg06188545	5.913199773255329e-05
cg03002586	0.00133545
cg23510089	1.612189359789795e-08
cg14939641	0.000178932
cg15006039	2.9416469260468148e-12
cg11245990	2.629851918434234e-05
cg24627737	0.000316491
cg26829672	0
cg09305193	4.8986086679247975e-05
cg19541233	3.0373148440787645e-10
cg22696252	1.1749246020542614e-10
cg01814572	3.2282909301351026e-06
cg07720143	2.9057978245816685e-11
cg03123541	7.80767341228561e-05
cg23647554	1.2344680349274384e-05
cg07539443	4.5094802116896204e-06
cg04983276	6.960758905694142e-05
cg08254263	3.4045234320601026e-07
cg17031739	2.852162950262027e-13
cg00407291	0.00022175
cg08148853	2.179030752380573e-05
cg23985370	2.76425223595389e-05
cg13620317	0.000232626
cg25278153	0.000637081
cg10548981	0.00125773
cg11555315	7.96767603112869e-05
cg16579158	2.543865488957575e-05
cg10182306	0.000351589
cg14339779	2.945470560233865e-06
cg08111291	0.00187249
cg03792447	0.00631406
cg26621869	4.1041336995562006e-10
cg00193867	0.00272563
cg08021299	3.1924045618136887e-07
cg03915187	8.669651774262377e-09
cg24683222	0.000442514
cg20378070	2.2211565919860732e-11
cg14500267	2.1385769463089233e-05
cg20263889	2.2981232833396703e-06
cg14073924	4.689857101558559e-07
cg19442006	1.0291447963717282e-05
cg08138826	0.000408199
cg04285399	0.000412503
cg17387838	0
cg18648496	8.877264368045701e-09
cg01540595	2.3777838343841395e-06
cg10241198	0.00409493
cg15458322	0.000821067
cg24377285	0.0013574
cg19558972	0.000705065
cg19110349	7.130611211381144e-05
cg00098732	0.000118216
cg25270632	2.620819359600013e-05
cg12285184	7.384903580764934e-06
cg14342672	6.357824248870436e-05
cg19412336	0
cg12201043	0.000127703
cg20874718	5.86496640142542e-09
cg17818285	7.986616418098613e-06
cg05214235	5.1563420200295695e-11
cg25428553	3.6016724760390417e-06
cg12838631	0.000581554
cg11944101	9.4437586826146e-06
cg03632754	0.000113941
cg24969095	3.761546629732493e-12
cg26643039	2.0386367052260823e-06
cg14559709	0.0003637
cg01268704	0.000606487
cg10370574	1.0472051370502555e-07
cg07720478	1.5432861195652237e-06
cg21829116	9.206397044714265e-07
cg10233830	5.786207157854051e-08
cg06604058	0
cg01299279	9.68239066412302e-06
cg15796980	1.6030010652201554e-10
cg18221128	4.9469317531247725e-12
cg21981096	0.0011727
cg00239915	0.000114741
cg13510176	1.9019176070722565e-06
cg20447730	0.000637278
cg27488740	0.000102929
cg27292818	7.2728396436350096e-06
cg16170385	5.849446482741882e-10
cg06797617	7.13784154005026e-09
cg03454920	5.45821788127121e-05
cg01293271	8.185176647268477e-05
cg13572260	0
cg13182010	8.418818775446368e-08
cg16750356	9.064601291797203e-10
cg06981636	3.3710164659694897e-09
cg25885356	1.8558186998252069e-07
cg14157578	1.653531694156829e-05
cg21218768	0
cg10996743	1.826819665318169e-06
cg05751839	2.3081493827348254e-08
cg15671987	1.2345803051316828e-05
cg03135964	0.000641626
cg03107551	0.000759657
cg02947450	0
cg06473858	5.30782137286856e-06
cg05542364	4.7416013115864075e-08
cg26714514	1.0758460451953944e-05
cg15808668	0.000206909
cg08268031	1.2037690535482426e-06
cg15900248	0
cg19122797	6.729217413514732e-06
cg16625610	2.6322140523893367e-06
cg01551350	8.248406291322397e-09
cg11967721	9.166095503188032e-05
cg06984463	3.06266930204524e-05
cg17944885	0.000594856
cg26440479	9.722758154140365e-10
cg17112779	0.00155819
cg18441239	7.127631818093505e-14
cg26965953	1.0209723182441621e-06
cg00104167	3.226789951926712e-05
cg14736373	0.000106029
cg09773458	0.00731855
cg12615843	0.000556515
cg01123536	2.2197813827062873e-06
cg09967308	0.00413104
cg18739638	5.725781402232677e-06
cg17056988	0.00122215
cg01616682	0
cg12530242	1.2918400103201222e-05
cg00193438	2.6054950938991794e-06
cg03172537	0.000130728
cg03520644	2.223551043289973e-08
cg00750630	0.000156335
cg06373583	0.00074612
cg07881623	2.0910521571715357e-05
cg16956132	0.000152261
cg21188409	0.000445096
cg00400665	7.20071727233762e-06
cg20488131	0
cg07915546	1.2272790780309961e-06
cg05340200	0.00597361
cg13682809	5.161426841482353e-13
cg24414182	0.00189903
cg08934529	1.1347560484153973e-05
cg15823502	1.98981584542679e-08
cg02736602	0.000144849
cg06746893	5.314502393716225e-08
cg14705220	0.00101875
cg10158679	3.408100091029098e-08
cg16213455	8.300589104948131e-10
cg15999356	0.000133612
cg14384748	0.000221885
cg09700516	0.00165744
cg16394722	9.140846657262891e-06
cg06465946	2.2702950630559826e-12
cg24241507	0.00053227
cg15910301	5.4301341201323794e-11
cg07181209	2.1598215604878845e-07
cg21118414	2.033034493331698e-05
cg04677410	0.000287459
cg07616332	6.564575935585903e-05
cg25549255	1.9797018868672467e-06
cg17850659	2.236828844159877e-05
cg04507426	2.899333906181134e-06
cg01828434	5.747141073986217e-05
cg25824411	2.7819247827576277e-07
cg03017829	2.987470800741576e-07
cg01416229	0
cg17233634	0.000145635
cg26582295	1.5849099666009892e-07
cg26643967	4.19073187263308e-09
cg17586533	1.826636508717172e-09
cg13690357	0.00102182
cg25619459	4.725465374999516e-06
cg14309283	1.2645710034675517e-09
cg12654577	0.00669598
cg18838431	3.3306690738754696e-16
cg08464305	2.650194522724192e-07
cg00472801	2.3220914080468447e-10
cg04969340	6.262649311361557e-07
cg21115307	1.1965207713515724e-09
cg16318253	1.0705811792632858e-08
cg02489169	2.3436693707967748e-07
cg01724956	2.6690659127304173e-08
cg18884447	1.4695100580830456e-08
cg20827314	0.00324966
cg03005362	4.418810273243423e-08
cg10556052	0.000260275
cg13986272	0.00156469
cg16262559	4.036804224227808e-11
cg27578811	8.939598853618946e-06
cg19338452	5.387612306184675e-05
cg18219250	0.000257175
cg26075360	0
cg04238274	0.00352663
cg03448964	2.825349063595439e-07
cg01697762	4.744915360443969e-05
cg05624577	9.366799411658633e-06
cg25085708	0.000227275
cg08405447	2.220446049250313e-16
cg08409113	8.626073159101466e-07
cg19969650	0.00646891
cg09261015	0.000616402
cg14263972	2.650317936447877e-06
cg12828757	1.1102230246251565e-15
cg03318990	5.477832535794036e-06
cg11344566	8.613388123857035e-07
cg22272803	3.493807152066264e-05
cg07983986	4.855361717126527e-07
cg17604152	8.581619859171497e-10
cg03464765	8.489723007376604e-06
cg27434185	8.610998205793585e-05
cg25198661	1.7744472212366524e-05
cg25204852	0.000248946
cg21156815	0.000133114
cg23780193	0.000732645
cg02946570	0.00243042
cg07575193	0.00775247
cg19269426	0.00298262
cg18054375	2.5473340588333393e-05
cg11784212	0.00114721
cg19839698	8.228544453592335e-07
cg09121994	2.3951551142431526e-07
cg19021144	1.958649818811775e-05
cg01772980	0.000115914
cg06168204	2.469480318012529e-07
cg09462640	6.706766039199508e-07
cg14291878	6.815377315960713e-05
cg06592006	9.121333644501739e-06
cg23624926	1.447502349649632e-06
cg06743703	0.000173486
cg14488971	1.0258343974278716e-06
cg19851602	4.5213545152300583e-07
cg11679871	4.5356543798558135e-07
cg17435250	2.7566301952219874e-07
cg08959182	1.9029222642075183e-13
cg21827947	1.3651735130904008e-05
cg03450928	1.062901392201443e-05
cg15203214	1.3846048529941868e-08
cg07143083	0.000362231
cg19471725	6.3780913549527085e-06
cg10015078	2.8305764399050304e-09
cg14353218	0.000243923
cg19301859	0.000159741
cg23038520	4.0995024741530273e-07
cg16851467	0.00037851
cg03888814	0.000812139
cg04017479	0.000386657
cg10417124	4.003775667216214e-05
cg21847800	1.7618759958759611e-06
cg24982343	4.1236913883579973e-10
cg05043566	1.455749128242978e-06
cg05471009	5.411618593442746e-05
cg06940716	0.000189104
cg14738587	7.314553660653367e-06
cg05798641	9.050774509855586e-07
cg03218460	8.495553308951465e-06
cg10136240	1.0102745973128435e-07
cg09818265	0.000103536
cg06414921	9.335897943607563e-09
cg06834274	5.662137425588298e-15
cg08634464	9.05068804624154e-06
cg18522655	0.000696622
cg21462785	0.00554718
cg01462668	4.4687086522055e-05
cg10474881	0.000232026
cg23921534	2.1094237467877974e-15
cg21657580	0.000551736
cg20416280	8.228476785621108e-05
cg25605163	2.526978626349319e-12
cg20379760	3.7725293793311465e-06
cg22700880	0.00603529
cg19046580	5.139812468446525e-05
cg16375131	0.00142349
cg00904281	7.520311177178218e-05
cg08434399	0.000385131
cg18026197	2.774082107004361e-05
cg23460353	3.568167983303283e-11
cg16172923	0.00197498
cg18865832	5.5536312470572113e-05
cg17371334	9.235547665520372e-06
cg16607777	5.732219031473473e-05
cg23250574	8.218067594867318e-05
cg27106048	1.7425668108472792e-07
cg11227087	7.89210700524734e-06
cg22613854	0.00103414
cg24647726	7.343559727979176e-05
cg26313599	2.6096898473326746e-06
cg25837030	0.000148017
cg02206767	1.275574339498764e-05
cg07542748	0.000830854
cg14255062	8.881784197001252e-16
cg11997280	2.855725322881142e-09
cg05598541	0.00122771
cg05096515	0.00381432
cg26352088	0.000172242
cg05457480	3.52673767323175e-06
cg01928867	1.52540202691398e-11
cg17150265	0.000534144
cg15729578	0.000400108
cg26060667	0
cg03895857	0.000509881
cg13762474	9.09297290674349e-06
cg10668325	1.3997200620785577e-08
cg02287371	6.4883892190170656e-06
cg05198817	0.000600448
cg23085759	4.663815445282715e-06
cg24730564	0.00062166
cg27442419	1.1766412177927066e-07
cg19487450	4.0893150743626094e-05
cg06428742	0.00251356
cg26140836	1.7693690734787992e-08
cg15975205	8.688165201342635e-05
cg13483413	1.1164291713328112e-11
cg10164986	1.1776279729147632e-08
cg16235891	0.000369308
cg10463207	0.000306744
cg17150069	8.1785273164936e-06
cg11185456	2.2760973106272786e-09
cg00107970	3.9757086511826856e-13
cg11817049	2.3806179250129844e-11
cg03712278	6.188733975198701e-05
cg05862114	2.599077478016021e-06
cg12186917	1.8012493918639905e-07
cg15557029	7.714316963003398e-10
cg12934281	0.00164156
cg13212668	4.6664689133280035e-05
cg27352715	3.5523954664551383e-06
cg14242928	0.000149275
cg12760427	0.000273765
cg04044629	6.809839597188283e-05
cg04648859	4.440275480632749e-09
cg11212178	7.316047243577373e-07
cg25530944	8.51093546749837e-08
cg25924827	0.000188898
cg08975641	6.339250069320457e-08
cg05496603	3.020427552402616e-06
cg18889092	5.958077535783701e-07
cg05242915	8.497203294433042e-05
cg19192520	4.21333701261517e-09
cg07920376	0.000408892
cg20950264	1.6259267932028365e-08
cg07762918	0.000193923
cg07706065	1.9774803352579085e-06
cg16516295	9.398218050915563e-05
cg22292016	2.1727064591914313e-13
cg06436854	1.9697576902899527e-12
cg16079130	0.00089329
cg04827646	2.5759566967265002e-05
cg21167985	1.84519339707645e-06
cg03731740	4.133043417364757e-05
cg20703997	0.000672048
cg14270687	6.37342013942721e-07
cg11766438	0.00382985
cg01650137	0.000442866
cg00445137	4.688164888522195e-07
cg23685580	9.705221382105833e-08
cg05320571	1.2385286062399636e-05
cg24172617	0.00302551
cg16814023	6.678235742185734e-11
cg22872396	3.2980342135058294e-06
cg23434122	0.000134948
cg24439945	0.00013561
cg15451504	2.483562578925458e-07
cg19670915	0.000168844
cg04445386	0.000272607
cg24828257	0.000110198
cg15211063	0
cg00704970	3.008704396734174e-13
cg26102517	6.42844152062283e-05
cg03986829	4.046085589792803e-06
cg01826283	4.75175454539567e-13
cg23094654	0
cg18878992	2.93986139099367e-07
cg00425431	0.000107162
cg01775514	0.00152361
cg11307246	2.103289472588088e-07
cg00692690	0.000495601
cg18702239	1.118139119293815e-06
cg01987516	0.00742377
cg09323588	0.000145657
cg09173768	5.106271180665978e-06
cg10662390	1.8683088377824397e-05
cg11486821	1.698574614295012e-11
cg24354335	0.000150272
cg03558010	0.000508028
cg04330513	6.461498003318411e-14
cg06887667	0.000351638
cg23061876	1.8837519548120518e-05
cg05479377	0.00109757
cg03530210	0.00281052
cg02453013	0
cg15666143	0.00708555
cg15297943	7.083651443196004e-08
cg01896298	0.000350471
cg12001491	0.00313021
cg01709518	1.2759738221568284e-07
cg00061764	1.1589063583783421e-05
cg09036996	8.344067632892749e-05
cg20734760	7.66053886991358e-15
cg06455694	6.909061962867558e-05
cg06908122	3.6148877109454247e-06
cg23522194	3.673765770151327e-06
cg25219359	0.00191862
cg10444806	2.3720090225332058e-08
cg16291861	0.00117421
cg17808639	8.337774914934926e-14
cg07649832	1.2679590891684356e-06
cg24625351	7.897036907400512e-06
cg00044440	0.000338492
cg10862692	0.000185225
cg08791400	1.4301202185484918e-05
cg11068108	1.3906154752163502e-06
cg03203942	8.051269251296844e-08
cg05856884	2.1116441928370477e-13
cg05025732	1.7527723716881383e-10
cg19178324	6.408084502718125e-05
cg08578454	1.4165265466270505e-05
cg08206092	1.917235168180653e-06
cg26817877	0.000122253
cg10087081	0.0023949
cg18539482	3.0795454103449416e-06
cg15040971	4.490301898496529e-05
cg20940250	2.848013040301911e-05
cg02765418	2.0268799527656256e-07
cg21088646	0.000377291
cg13327258	2.453732328433489e-09
cg22358235	2.988614322685379e-08
cg03594803	5.404582004153724e-09
cg12391198	0.00038821
cg08715829	0.000197425
cg14960550	0.00315008
cg13926524	0.00360561
cg12944343	8.640865800657593e-13
cg17733590	0.00276217
cg08216684	3.4585744139725705e-06
cg00037535	1.3111222495809649e-05
cg04382643	1.812797240097197e-07
cg09827350	2.9032661703842777e-05
cg16987524	6.025275862686641e-07
cg11058916	0.000150761
cg21224938	4.2018258084031146e-07
cg00679726	0.000147677
cg23532648	8.575360217477623e-07
cg09311608	2.758972669869575e-05
cg02401524	1.3965774723345703e-06
cg20936719	1.1149337009186411e-10
cg24655706	1.0439280723195665e-06
cg04056227	0.00239255
cg06679661	5.0997152117870925e-06
cg22263180	6.169281063783671e-08
cg04506666	7.269908171703143e-05
cg26014973	0.00123648
cg13397898	0
cg23004862	0.000189604
cg25730281	3.684338678588972e-08
cg05933215	0.000438226
cg19818294	8.807849275271895e-05
cg15132013	1.5425461339924063e-05
cg05730038	4.677286451815199e-06
cg22481137	4.388390573151213e-07
cg14139227	7.639304855366902e-09
cg07869603	0.000133584
cg02526537	2.4443372124260954e-05
cg01093878	1.3531961802204506e-06
cg16767327	2.141337847039182e-07
cg16023065	8.622148917059036e-08
cg26556860	0.0010917
cg11792616	3.4527764547487294e-06
cg06572580	1.064412347595578e-06
cg07469445	0.000216139
cg24706124	0.000733057
cg16512390	0.00374188
cg27395785	2.769428020243936e-10
cg11917991	0.000154411
cg26854588	5.366905446724246e-07
cg26193268	2.0159720294898875e-05
cg16287451	0.000126535
cg02918167	0.000434819
cg17866650	3.7715283673911415e-08
cg20048602	1.1677280737032447e-05
cg14551152	1.2482018244552862e-06
cg01253169	0.000103116
cg14787155	0.00268374
cg01331196	0.000291666
cg24277994	9.373187783268122e-06
cg21542078	7.183142969324763e-14
cg17851034	2.261905854950008e-06
cg01126010	0.000713744
cg08792703	2.5994206787061103e-11
cg17952939	9.46580672989139e-06
cg02263509	1.116954045143892e-06
cg10562560	0.000132104
cg13630962	6.508327272558567e-06
cg15000600	4.3750814101573e-06
cg05819613	0.00659201
cg26343510	3.1431632163680945e-07
cg05736760	3.4144872873564935e-07
cg16169911	0.00211952
cg04779233	7.982846261689325e-05
cg18439080	1.1536671618017635e-10
cg04159908	7.779266842300459e-05
cg10958369	3.8731265827873784e-07
cg12662887	2.4424906541753444e-15
cg25467021	4.63439175923952e-09
cg14552904	2.1245609992393e-06
cg25322720	6.532128369429735e-06
cg04671614	8.839242035429962e-06
cg06691743	3.253559108795656e-07
cg06927634	0.000452784
cg14215625	1.2140073746280677e-07
cg14586067	2.6388496020213204e-05
cg16776065	0
cg19491742	2.9899495458285408e-05
cg08064245	0.00394759
cg07226201	0.00108412
cg08225841	0.000325716
cg02703145	3.0341644593367967e-05
cg05050053	1.4458709576281592e-06
cg00624617	5.2751243484472354e-08
cg03536022	0.000189193
cg07413957	1.1156710743476239e-05
cg11089117	0.000953307
cg09761442	1.2513811472936176e-05
cg02543993	1.6722623286113958e-11
cg08461339	0.000352043
cg15877652	0.000456307
cg10423544	0.0057995
cg19929306	0.000398266
cg27429195	6.994405055138486e-13
cg16127691	0.000978978
cg08638773	3.425506172605175e-06
cg06823437	0.000139701
cg17716930	0.000473469
cg16896009	6.957913301075536e-08
cg19840511	8.549921224343393e-07
cg05356778	3.3436249017304576e-06
cg13962322	1.1978666928813553e-05
cg08951051	0.00163248
cg00042263	2.613660232797521e-06
cg08612317	2.1429093238767294e-06
cg06153448	0.00633029
cg08025191	0.00030155
cg17699667	0.00144709
cg04194840	0.00024346
cg13776324	7.300450991287732e-05
cg06562014	0.00208647
cg04708391	5.551115123125783e-16
cg18150011	0.000359805
cg24856404	0.00208413
cg03624528	7.782060818406489e-05
cg10302550	1.1585484060994133e-07
cg12708554	1.3122931630249468e-09
cg05867884	9.533120769456005e-07
cg01137955	4.754761933600804e-05
cg17104388	0.000732927
cg02203665	5.2219460431435216e-05
cg09370051	0.000100493
cg22245395	4.750655505880719e-05
cg05158606	0.000313718
cg05569854	1.0027935713807778e-05
cg13098917	2.1882495815361835e-13
cg19640553	2.914048067292896e-07
cg00979937	2.062494619536892e-11
cg12743398	1.2886506694509414e-05
cg06873401	1.038786648710488e-05
cg06928226	2.3779529545464584e-07
cg20359360	3.008719939856519e-08
cg03679755	5.752843930972862e-05
cg24229662	1.3657482529128018e-05
cg19295904	0.000419882
cg18298368	2.2570427433810103e-05
cg09909069	4.171057943480605e-10
cg09130952	0.000331669
cg12593138	0.00098008
cg13714895	0.00134674
cg10973068	2.0534604123545463e-05
cg05772155	0.000766692
cg23265210	9.70664541888322e-06
cg09446254	0.000125991
cg22462726	8.609357671218731e-11
cg15201175	2.6465599078928648e-06
cg18228116	0.00956775
cg17611159	1.7013057629355899e-12
cg03762823	0.000202576
cg11216554	0.000119695
cg27089000	0.00106701
cg02197848	0.000120455
cg17560061	1.0232452967273709e-05
cg10109874	0.000268286
cg16925728	1.2303761987020323e-07
cg06829652	2.6645352591003757e-15
cg10323433	1.6778073514966962e-06
cg01076217	0.000406545
cg01175610	9.273699619116726e-06
cg19512582	3.944542470435408e-09
cg01492330	0
cg18984983	3.839431206575927e-05
cg19331988	0.00162754
cg13149736	1.122085506843895e-06
cg07592361	0.00202354
cg10453092	3.8384323053364255e-07
cg24535972	6.129016721923009e-07
cg06875740	6.981635509717421e-07
cg21010692	0
cg14748699	0
cg24926954	3.322577680986427e-06
cg10196532	2.9510152383727117e-05
cg02363960	0.0068707
cg00688962	5.226703079230788e-07
cg07503367	6.708946266154037e-05
cg22267947	0.00725107
cg03800150	4.6629367034256575e-14
cg09880331	1.342275990889874e-05
cg03379477	0.000288876
cg19969047	0.000334566
cg00004608	7.835228274077899e-06
cg15296299	6.517009154549669e-14
cg17641904	2.485333093882325e-06
cg07450381	1.1769984531451172e-07
cg04944628	1.3612360617698549e-05
cg09829452	7.689386172238244e-08
cg02640835	3.512011792494718e-10
cg11280668	1.7340157210110618e-07
cg06549275	0.00242306
cg03706022	5.4702362184744224e-05
cg12684744	2.0364643565695673e-05
cg19899395	0.000101684
cg02703627	1.3115234076543913e-07
cg01123725	3.699753456043453e-06
cg09240001	3.865314159745559e-06
cg10092265	0.000379418
cg11725807	1.2030511031824176e-09
cg26891211	0
cg01881476	3.613985111172724e-09
cg27461259	1.517822511509781e-05
cg11555345	2.313704783318826e-13
cg18074562	5.569571471919499e-05
cg15345477	0.000203744
cg01613965	7.1319223375887475e-06
cg17248924	1.0510159115240114e-06
cg26967186	1.6015462732776875e-05
cg02029996	0.00023735
cg04464276	7.593766189750717e-06
cg14998086	6.0227008129021264e-05
cg03210210	0
cg02047636	4.555959391971953e-07
cg14477571	0.000257077
cg06691676	0.000712753
cg21889537	0.000120052
cg23027387	0.00341014
cg19573236	9.722749716445378e-09
cg25022709	0.000624914
cg18730308	1.4320499563957867e-08
cg06089008	0.000268165
cg06774124	4.5266801418364366e-10
cg15277658	3.861594066734142e-08
cg26300597	1.4719375718286187e-09
cg03221914	0.000329827
cg00644637	2.1346817404843677e-06
cg11517269	2.474687121889474e-13
cg26691898	2.5639538258181993e-05
cg15847896	7.538042856580773e-09
cg24157250	9.247059706118943e-05
cg02933441	3.809560855660976e-07
cg23816865	5.329411834065212e-08
cg10306532	2.167942592590233e-05
cg08659897	6.468627396494231e-05
cg13007210	3.946667961107764e-06
cg03251655	7.384899713969162e-08
cg08356028	5.961497961948226e-11
cg23377236	4.142061391654295e-07
cg22987448	2.4096554714581053e-05
cg14306650	4.237412468688362e-07
cg18812386	2.3644965452263023e-07
cg02701505	2.3591183486715295e-06
cg07695566	3.066543827756618e-07
cg07105596	4.30161903930415e-06
cg11541712	2.9791647759846995e-07
cg09302010	0.00213432
cg23880736	2.1784135723068587e-06
cg04463011	1.2434497875801753e-14
cg26031978	0.00651388
cg00325531	7.089678621952089e-09
cg15103306	1.566349538961731e-08
cg14962569	0.0088131
cg13601565	2.9315056437884124e-07
cg13245380	3.138911064404226e-08
cg09264065	0.00176445
cg02956248	4.859047094463165e-06
cg02835735	1.1909734642934211e-08
cg13313423	2.106093077713922e-13
cg25390223	0.000151006
cg02279138	0.000189455
cg04455030	0.000985525
cg05167429	3.655853397788178e-12
cg13380953	0.00618016
cg12024787	1.5490136540119437e-07
cg03770523	0.000976856
cg01722963	6.137399626104934e-05
cg14508567	0.0032579
cg00938039	7.822491084552574e-06
cg24797456	4.9528007368682125e-06
cg16314441	1.1121315410811405e-06
cg21893663	2.1511179948419112e-08
cg10761639	0
cg02992767	3.725028728251978e-06
cg12901052	0.0022966
cg15935291	4.674985605912507e-05
cg18330820	6.180799039245954e-08
cg04006327	4.4865744452948775e-10
cg12703157	2.679223720014612e-05
cg11802666	7.847796923721173e-05
cg13979407	9.641002606741722e-05
cg06254525	0.0014467
cg18940258	7.211664598827383e-11
cg09236008	3.939112258599664e-09
cg01374828	5.650556300640375e-08
cg21012455	0.000763982
cg11658707	2.8665514406611692e-11
cg16869625	4.6324120472895913e-07
cg13420366	5.076383757796066e-12
cg14520288	0.00184301
cg13862258	0
cg27014732	1.60747948814155e-05
cg25747777	0
cg01265662	1.3214324430244062e-06
cg04106006	2.301885824151917e-05
cg21197919	7.466277410572708e-05
cg03151838	0.000369978
cg15466234	8.566173180013514e-06
cg06584784	1.5368373240676192e-11
cg16980761	6.158361893648934e-05
cg07469691	9.104939024950909e-13
cg02054710	1.3552936550809136e-11
cg21572128	7.752331607435714e-06
cg09819656	0.000702129
cg20427318	0.00103705
cg21248478	7.560618797697316e-14
cg04352242	0.00198668
cg27080085	8.66492433360122e-11
cg13210618	1.1625977228257867e-05
cg07971863	8.379561979854344e-07
cg26292946	6.6988961694436355e-06
cg21664560	1.2486800482491844e-10
cg22556008	0.00152626
cg03175975	1.584925009789906e-06
cg01601760	1.1410539180189971e-11
cg10682119	5.808334204715493e-07
cg03800969	7.842672477775814e-06
cg17074014	9.14841535859523e-11
cg21220660	1.6839776489585567e-05
cg13250378	0.000579065
cg24103885	5.755694365561226e-09
cg26413432	0.000448112
cg15850065	0.000186778
cg08221373	1.3430171752482067e-08
cg21406869	3.883336657173331e-05
cg08626060	1.2949843132270544e-06
cg00173446	0.000260101
cg08563978	0.00294354
cg10658779	0.000195787
cg01460520	2.6478356691672644e-06
cg19828220	1.0828657404093889e-07
cg21537947	0.00109332
cg21178840	8.74762527114381e-06
cg15148078	1.5577854073356434e-07
cg09651284	0
cg00099145	9.541245571398349e-11
cg22940655	5.455007642263254e-07
cg07771380	0.000146151
cg14113300	7.308829738539302e-06
cg10111599	1.940379376696999e-05
cg05956438	4.75460411204498e-05
cg22043296	2.4925627062244438e-05
cg04231929	2.0657988653027815e-09
cg11388320	0.0013692
cg27496793	3.3667807239901038e-06
cg04707013	7.372004073857852e-08
cg26163578	0
cg19536664	1.0020643470554091e-07
cg12605294	3.6125248257690146e-05
cg19925675	4.191758051774741e-12
cg18223453	0.00458805
cg15721577	8.673160534211632e-08
cg23957912	5.426163657284988e-07
cg18700197	9.73771618895114e-10
cg09484077	2.38036916955231e-06
cg10573659	2.4939388110212235e-08
cg15646803	6.082783213789966e-06
cg21471580	2.0453297445377494e-05
cg01569001	4.4703759856545844e-05
cg05015938	3.612493740590139e-06
cg20393545	4.733413132496089e-05
cg03648937	1.4365731473842125e-05
cg06204618	0.00290785
cg01296482	3.977420327538894e-07
cg09269534	0.000539065
cg09456782	0
cg12536921	0.0033208
cg25178900	1.693082241072119e-07
cg10265502	0.000117689
cg04831599	0.000136336
cg15861196	2.6850412127021883e-07
cg14123920	4.260554419210916e-05
cg15017101	0.00924855
cg22605917	1.571530753974315e-05
cg02094813	0.000100308
cg23317925	5.855285094891194e-06
cg27454650	0.00145259
cg03832855	0.00021752
cg03791425	1.7979961589587035e-05
cg24170343	5.457924087237664e-06
cg22894896	0.000293544
cg25665203	2.2496027596297097e-08
cg04085571	7.767956611282045e-09
cg14232471	5.984450179852274e-08
cg22692511	0.000199951
cg26463154	2.8150628161860425e-08
cg06531475	7.031973447979567e-09
cg20290336	1.1863315398596974e-05
cg03063185	0.000216873
cg22158547	0.000304401
cg04175111	0.000496014
cg26241462	6.187385193090478e-08
cg00982548	0.000122036
cg14043298	2.8119690553829457e-07
cg17900076	3.331994590238807e-07
cg24442740	4.822597876597001e-11
cg03078557	8.347128910701773e-05
cg16420286	4.405772749627168e-06
cg05180717	1.2658873949078497e-11
cg26109127	1.7634778415320795e-08
cg05133943	0.00193107
cg21482472	3.812393894309096e-05
cg12187413	1.5141217774017335e-06
cg00388871	1.0978246089976551e-09
cg22347967	2.1742941301861052e-05
cg27070458	7.388760894944113e-05
cg20390711	3.735664819703999e-07
cg20272155	6.589595535899662e-11
cg13039203	6.82075449343067e-07
cg05070250	1.6483923569343695e-05
cg00366543	2.4448689833866943e-05
cg23288347	1.0916465041921342e-06
cg07464821	0.00111716
cg05116536	0.000641175
cg27324837	5.107969411399793e-05
cg04375046	0.00110471
cg02347904	1.8231416376579546e-11
cg16949688	5.9832513726321146e-05
cg14231749	0
cg06179639	4.3621016706518745e-06
cg01587386	1.2455817288703486e-07
cg03960072	3.433475725955759e-12
cg22556670	4.625095562715842e-05
cg00631329	5.524606182305547e-06
cg20904725	3.667776915627918e-05
cg16059405	3.567218918620885e-05
cg15939092	1.7546398558110354e-05
cg12950586	6.0678120770707444e-05
cg24431734	1.04036363102189e-05
cg18277259	5.905445547782495e-05
cg08118114	5.79937616507209e-06
cg04627977	0.000596708
cg11899483	2.3808623146215346e-05
cg16175768	3.240308944607584e-06
cg19183743	2.908759047315357e-05
cg10766585	4.349714711082697e-06
cg09241617	2.506327338336334e-06
cg03408024	2.710183647225417e-05
cg01144436	0.00167566
cg18230558	2.147583032741096e-06
cg03758633	1.2767123636070465e-07
cg26203839	0.000341786
cg14903612	0.000121574
cg11482794	0.000470832
cg17444390	0.000314275
cg02126497	6.08406018315355e-05
cg10439808	4.5053898561242534e-05
cg17312424	2.6298820647863153e-06
cg13280041	0.000149783
cg24643262	0.00213589
cg22961513	0.00391678
cg04524417	0.000462813
cg17833840	0.00150183
cg26339788	1.2963673902466333e-05
cg07962783	0.000135575
cg14502850	0.000914359
cg13068215	6.394576198553992e-07
cg16288677	5.467773897538386e-06
cg06512249	6.554219729171251e-07
cg01649497	0.000484724
cg14579430	0.000134548
cg14781605	0.00105882
cg12875534	0.000576795
cg11206167	5.3338888861276246e-11
cg10407222	5.5883915384136174e-08
cg09468836	1.839525609614867e-08
cg21592521	3.0142185650783304e-06
cg02403883	2.6328350610782536e-10
cg13561864	0.00122252
cg05540472	6.802698407826213e-05
cg21741284	1.0610635663432788e-06
cg21903646	5.2209003691294775e-05
cg12850892	1.873297450494249e-08
cg23431098	0.000253238
cg20491103	0.000276692
cg10834893	6.837759972677659e-07
cg26478297	0
cg25017620	0.00928674
cg05364170	2.752468900513172e-05
cg23082281	2.2620705308895594e-10
cg24587080	0.000946052
cg16822387	1.9611912638328732e-07
cg16551520	0.000105399
cg18740115	1.8465289796099071e-06
cg18823947	0.000291758
cg10164393	3.385693900237463e-06
cg22149995	0.000770179
cg16086620	5.5844218138645374e-14
cg26851374	0.000672976
cg13033320	1.1519728158049247e-06
cg17500577	5.038179415883803e-06
cg26982181	3.003488006081412e-07
cg05776128	0.000158242
cg06131588	0.00221475
cg06454337	0.000184526
cg14358282	3.0813129825446595e-12
cg26830054	1.533784033114216e-08
cg01850245	0.000614069
cg12486486	0
cg13523731	1.9088213861095937e-05
cg14361526	7.22878499281876e-08
cg26147845	2.394448282982964e-07
cg24162579	1.704794728019099e-05
cg22449099	3.020404093501128e-08
cg05673968	0.000431042
cg01278041	0.000182736
cg16156639	0.00646286
cg14601530	0
cg02531859	9.262330902259919e-09
cg25935985	1.519031123109471e-08
cg17024828	6.588307677191096e-11
cg13423235	2.8109076457893956e-05
cg10372770	3.093553371358304e-06
cg13161850	1.1878505101758918e-07
cg06240961	0.000149345
cg19998183	0.00211766
cg07523712	9.073274354065575e-10
cg17547698	0.00102549
cg01614536	1.371325298371584e-05
cg16974873	0.00291541
cg16386523	0.000797017
cg10625579	5.673475784617743e-06
cg05098432	0.00718911
cg07626033	0.000103505
cg24196240	0.00126202
cg07520649	1.2378393680845257e-05
cg16883562	1.9836023157360216e-08
cg27546241	0.000571338
cg18282544	0.000427097
cg13982318	0
cg03515067	2.1069790356875728e-10
cg12831340	3.095345091352897e-10
cg24290640	4.478857144596393e-05
cg05902884	0
cg14523380	0.000114547
cg02941741	3.9890997283187346e-08
cg07145154	0.000398406
cg17995013	2.020658250057039e-06
cg15951466	2.5788005675320136e-07
cg16654615	0.00292235
cg25139843	0
cg04507075	7.256901202623567e-06
cg00870694	1.834193318339672e-07
cg10651583	8.464187599999118e-05
cg11371551	3.239934992016469e-05
cg19916129	5.551115123125783e-16
cg20793532	1.673337024499233e-10
cg02144050	2.9917226340714365e-07
cg15413891	0.00145114
cg02680566	1.2916567746490415e-06
cg24171501	6.021948689460821e-05
cg15355800	0.000492903
cg11290628	8.81126938767629e-06
cg23128584	1.0211925319358883e-05
cg15523550	2.8795972273343295e-09
cg05587158	9.885779272966744e-08
cg09861350	9.932150749591973e-05
cg16262798	0
cg14988778	0.00147581
cg16641210	4.027099742565099e-08
cg06369443	1.2289953025268474e-05
cg21695154	2.8518107608732635e-07
cg14017689	1.989946201819137e-06
cg21412232	2.5759902744004748e-05
cg07290039	0.000561885
cg00340052	0.00363299
cg08667177	0.00130215
cg11524773	7.484433821813852e-05
cg07793897	2.357961039978207e-06
cg23979401	0.000851236
cg02769005	0.000604484
cg04674291	9.477406637259378e-09
cg06503415	3.342846266463084e-08
cg16010433	0
cg24811069	0.000411243
cg09055519	4.8709524485879285e-05
cg08534381	3.970545377263157e-06
cg17909433	0.00163785
cg08672886	0.000368243
cg06521647	3.508887783065795e-05
cg27315579	4.719161386090853e-05
cg23998629	1.5543122344752192e-15
cg06086177	0.00135897
cg06789686	0.00212591
cg10623685	2.9030945425390087e-09
cg24997140	0.000171987
cg17702689	5.440092820663267e-15
cg22014112	2.0196946193262733e-07
cg07150062	0
cg11594731	3.318247169892263e-05
cg10035235	6.337819158375169e-12
cg24137660	0.000197157
cg08896359	2.39341190877429e-06
cg24699087	0.00139794
cg07899404	8.495520509299581e-09
cg19151858	1.219587907330677e-07
cg05931423	7.366568092193049e-07
cg09931909	0.00337868
cg18637832	1.2823075934420558e-12
cg00543840	0.00140248
cg23755398	0.00449434
cg15659297	1.0589252119608261e-07
cg12463140	0.000117583
cg17001868	0.000448132
cg10671478	1.349250530491286e-05
cg27104448	1.0916735496691032e-06
cg11838359	8.69436275408031e-06
cg07120200	9.799069835003671e-06
cg16326188	0.000526381
cg22210337	0.000355707
cg06782202	0.000248715
cg18625538	0.000753048
cg00904612	0.000228382
cg00005617	4.848352386233046e-07
cg09935643	1.3203896333635612e-05
cg15198729	2.957697520233893e-08
cg02276807	5.335853519405909e-05
cg24343614	1.6026169875171803e-05
cg03673989	1.3792248367949789e-05
cg13060531	0.00153774
cg05640547	1.6021168039892508e-05
cg04276626	7.428674256848566e-07
cg27295642	0.00470164
cg19959041	6.469578558432332e-07
cg15402297	0.000167496
cg08097146	0.0012162
cg14369228	3.3306690738754696e-16
cg04101784	5.722361295923406e-08
cg14571622	2.436819098727838e-07
cg19086905	0.000650041
cg07159871	0.000834516
cg05129695	2.543217709094492e-06
cg05907649	8.737141865555742e-08
cg11875405	9.76785877626618e-07
cg20980021	1.0879066519864367e-06
cg02136209	1.7160717291631045e-12
cg26718385	4.147047372171642e-09
cg01072003	0.00025744
cg21195120	0.000238007
cg18113352	1.5645173643830113e-05
cg06745968	4.440892098500626e-16
cg20842973	5.696426101786667e-05
cg17001566	0
cg01125381	0.000921551
cg06046173	0.000167759
cg21215811	0
cg09194717	0.00474826
cg24919432	0.000926243
cg03812736	1.3133573618651084e-06
cg02022739	0.000142529
cg03682719	1.22103648303451e-08
cg25230549	0
cg11465510	0.00616845
cg19078576	8.616328761590353e-10
cg06883587	0.00046548
cg17260029	7.205524579223521e-07
cg19089701	4.269390723787847e-05
cg22699422	0.000128244
cg06385407	2.1648065573476316e-07
cg17649990	0.000447085
cg27280266	4.2663102906681516e-05
cg07881013	1.1974310817342015e-05
cg00592532	4.829485272261902e-05
cg18872212	9.439826698098841e-08
cg13185883	7.591895635816748e-06
cg10725441	0.000442123
cg25946722	0.000383494
cg05784482	0.00227679
cg07367760	5.4126736426241e-10
cg05467838	0.00013443
cg24498885	1.00609367170712e-07
cg13906860	8.267584690768714e-05
cg08992898	5.427924336665058e-07
cg00449767	2.2134343204638363e-05
cg27084952	8.210099267103033e-13
cg21920421	4.838008098584368e-07
cg20420783	0
cg17510783	1.9317998700696393e-07
cg11336860	0.000106187
cg04204388	1.83382812390942e-06
cg01464703	2.5500401790168326e-10
cg25950278	0.00405579
cg00214780	1.7881851899215206e-07
cg23944804	4.528333323094991e-06
cg04782269	0.000107318
cg04654585	2.4709249838994474e-05
cg02370638	1.6305576151065537e-05
cg17910147	1.0499778440142826e-05
cg15071166	1.7417484579063114e-06
cg11265488	7.095738194795587e-06
cg14430649	3.012481146758006e-06
cg14395744	3.1562052971167986e-10
cg13464393	8.97082726025733e-06
cg24878173	3.1728565008659615e-06
cg08635101	0.000265389
cg21426755	0.000691671
cg22082665	0.000227352
cg27093273	0.000529233
cg05348772	1.1558956014567912e-09
cg12953420	0.00134639
cg12554483	0.0032948
cg25939743	1.5620000848315385e-08
cg22776392	3.077634299630816e-07
cg24073782	2.675806434315753e-06
cg23998119	2.121997295012612e-05
cg26070648	2.378518501267024e-06
cg01077654	2.7094567700558514e-09
cg17855743	3.820561843781434e-06
cg13824877	0.000960932
cg24996985	7.666423051944093e-12
cg04352288	3.26405569239796e-14
cg16311044	0.0040729
cg14911175	0.000498266
cg03392960	6.399334654849653e-06
cg25354716	2.602435711374085e-09
cg10333023	3.201965075583235e-05
cg17452006	2.063919035677486e-09
cg03729676	0.000419136
cg25346117	1.535390788154345e-05
cg12230709	5.7014161281010445e-08
cg25073464	0.000158702
cg18731398	9.548067744324928e-05
cg07787354	1.2150851724790357e-06
cg21681740	3.5358762406900723e-07
cg03969797	4.394640207294742e-10
cg02299971	1.253541714874018e-11
cg18700741	0.00234023
cg03172657	5.840031647164068e-08
cg00468823	1.4494442357460002e-07
cg07953015	0.00154209
cg18144654	7.074445928711981e-05
cg22666034	0.000180707
cg15715337	7.890989150660666e-06
cg10512202	0.000243251
cg01061553	0.000271471
cg14419159	6.819026585613841e-07
cg23455837	1.67455751709511e-07
cg09406933	0.00064528
cg22535773	1.622633328657308e-05
cg02582922	4.093411705929917e-06
cg04568522	5.361073819631912e-05
cg20653986	1.561133787131297e-06
cg14184890	0.000369452
cg05687404	0.00114291
cg05403689	1.8477190444343705e-08
cg05321225	1.887379141862766e-15
cg26973564	6.65444735648002e-06
cg09637273	2.4739717831012698e-06
cg19559372	0.00115156
cg26916936	0.000154447
cg14564778	6.492275211877896e-07
cg19863411	0.00461757
cg15329115	2.461146217269672e-06
cg00845883	2.9880816287963796e-07
cg04190939	1.5879209434355168e-05
cg08290471	1.081288421489468e-05
cg26803268	2.143922442465751e-06
cg24666970	6.355595558560356e-05
cg23338697	2.062044882289449e-06
cg04394529	0.000115082
cg01147352	0.00108476
cg08814148	0.00361428
cg04572930	4.320698465676287e-09
cg26565054	0.00244143
cg26730036	2.1785650060612838e-06
cg24220031	8.325562461664049e-12
cg14582100	4.762651384382366e-10
cg04643554	0.00104272
cg21994712	7.138390166361308e-05
cg01481544	8.094333689423472e-06
cg15013527	4.4614631978801e-06
cg09714194	3.406508735648295e-06
cg01381374	9.684705060131193e-08
cg12167135	3.1992283855419856e-06
cg17020454	1.682772809985522e-08
cg12472342	1.887379141862766e-15
cg01569592	2.929795295258941e-10
cg07564962	1.1580562000457206e-06
cg19592637	6.599852476596446e-05
cg26395098	3.5445420660473737e-05
cg05338009	7.29949434230548e-12
cg23951395	4.755157642089003e-07
cg07185664	7.006729100300646e-05
cg08917878	7.762194942362299e-07
cg12717205	0.0022139
cg24126437	0.000134366
cg01615527	2.540171017972881e-08
cg20589078	0.000374815
cg01921021	4.461153668700035e-11
cg19604703	1.2688835537844056e-09
cg02022247	0.000518795
cg25170017	7.814340063916347e-09
cg20540582	3.4956185562817765e-06
cg11045331	6.579244481985658e-05
cg15301006	0.00232153
cg20559633	1.2681994010499409e-08
cg12331681	0.000171774
cg24120669	8.350925412292654e-07
cg22221074	0.00110441
cg27609658	1.7541523789077473e-14
cg20356272	0.000926822
cg14928444	0.000144863
cg00350199	0.000388316
cg21496518	0.000676892
cg26209975	5.9564963069913546e-05
cg12578739	6.360766015012231e-06
cg16219026	1.7693789085004852e-06
cg11548732	0.0017919
cg15026714	9.54473399428224e-07
cg13588346	0.000214408
cg01757548	0.000247007
cg06373870	0.0001477
cg17007628	0.000214919
cg15537065	5.139634551287742e-08
cg19529596	6.758477673063368e-07
cg05725940	9.394792943595576e-09
cg10008882	1.3257410031997097e-06
cg10508217	9.532689745561651e-05
cg13044675	2.132412024735686e-10
cg09597829	0.000176124
cg06194604	0.00115023
cg20645689	2.1658129845114615e-08
cg05580396	5.344044399102632e-05
cg10705570	0.000119523
cg05763097	2.3007588956236447e-07
cg00487984	0.000293128
cg11843674	3.885924427382559e-05
cg13167465	2.020321739426567e-05
cg05463042	1.1125045329407612e-10
cg10315076	2.081149467425547e-05
cg04865929	0.00681671
cg05665581	0.000136625
cg21342586	0.00440109
cg18376256	0.000954538
cg27242549	3.4456149045070106e-10
cg16987900	2.118521413851937e-08
cg17538922	0.00105927
cg18787447	0.000798334
cg26387297	0.00013247
cg09970428	3.5674088023407435e-05
cg14560022	5.0260045933003816e-05
cg04867255	2.8014257580366575e-12
cg02937453	3.9325519640698303e-07
cg21146273	7.337728546552569e-06
cg25733559	2.628821330841191e-06
cg09784428	0.00294342
cg06986537	7.728839548404309e-05
cg14104280	1.0771975997858618e-05
cg18848215	1.0982261790526415e-05
cg08949671	9.223503999489235e-05
cg20419869	4.885702953316695e-11
cg00535683	1.0200627431622422e-07
cg07394242	0.000717316
cg14478815	0.000766444
cg23609402	0.00230544
cg06620092	3.334276033051253e-08
cg08161546	0.000231458
cg17388248	0.00131247
cg07126216	0.000195959
cg17758878	0.00427364
cg07181702	0.000105323
cg05873145	2.479265681643028e-10
cg06747996	1.4166445794216997e-13
cg16692078	1.7774570921780253e-06
cg09403558	0.000114618
cg16045423	0.00156839
cg25810479	4.401587982982846e-09
cg02650929	0.000707609
cg03959436	2.2709388801667174e-06
cg14150197	4.199288911233001e-05
cg04305599	3.4614099251317754e-06
cg15855459	0.000175938
cg25816160	1.7005314281060002e-05
cg10439795	4.3504789637438535e-07
cg25577497	1.5308592948848343e-08
cg24782526	0.00129947
cg12267674	3.67406377732582e-05
cg03663120	1.7748271924356018e-06
cg09624824	2.487973649323294e-08
cg02726930	3.108624468950438e-14
cg11047325	1.511864707126609e-05
cg04986504	0.000392089
cg03557135	5.1039120911866576e-06
cg01382049	0.000120583
cg17720457	3.68513064952225e-07
cg01862828	0.000100844
cg03170737	8.629303958296308e-05
cg19962375	8.576234522550408e-08
cg07739966	5.7065869740635655e-05
cg15167603	1.219609276903455e-06
cg26006282	3.99238945295588e-05
cg13669036	4.019599146576347e-05
cg20217549	0.00660171
cg06287775	0.000934121
cg18622663	0.00048425
cg06059461	8.091841052770832e-08
cg12197752	4.025239904725808e-07
cg27049053	2.2734442950422817e-07
cg02228185	0.000121803
cg24836840	6.117845186004445e-08
cg24384713	0.000243502
cg07330634	3.062106901152717e-05
cg05363666	8.330778714427112e-05
cg23550457	0.000272517
cg03179643	5.970844876312942e-05
cg26947474	0.00133656
cg15709375	0.0014504
cg14183796	3.5127519332878165e-05
cg11747060	8.950722716782877e-06
cg17280129	6.6524906766618486e-06
cg15873320	2.0172246777416802e-06
cg06745030	7.01734156161038e-06
cg19709754	0.000130314
cg15455864	1.715692775183797e-06
cg02589878	0.000334637
cg16434331	0.000119216
cg14094333	2.0909069142760472e-08
cg13304654	0.000313924
cg01732984	1.540261045196445e-05
cg24074149	1.1615179711155221e-05
cg26507637	0.000200492
cg20208052	4.540391804974675e-05
cg19983391	6.581302939290268e-07
cg19635475	0.000233303
cg09614350	3.071839064172632e-05
cg02962095	0.0019787
cg02120584	2.2651925489780567e-06
cg07118891	0.0016775
cg12741572	9.037865977834514e-07
cg11783602	5.023547910987247e-09
cg00028056	0.000385093
cg26302238	6.0345896163660484e-05
cg03583734	0.00302889
cg20792895	7.131580248564973e-08
cg27014105	4.3076653355456074e-14
cg04407530	1.5504042494285386e-11
cg25930440	3.7588165308855004e-05
cg06264922	3.1964208286883178e-06
cg04592747	0.00239968
cg11008866	1.4246656632188603e-08
cg27104437	7.006281106725076e-06
cg05349624	2.7366870273271005e-06
cg20242796	1.0556672566885972e-05
cg20485230	0.000910778
cg10041379	0.00029131
cg12242450	3.190683056208954e-06
cg02947456	7.885914143912487e-13
cg22305455	2.5424107263916085e-13
cg01384410	5.133627762443638e-06
cg10259889	1.075595705501975e-05
cg04660970	6.259253004792242e-09
cg14751158	2.2505836333897022e-05
cg23999078	3.2917631543893933e-06
cg11159039	4.1064688361514e-05
cg14981340	2.104873758623782e-07
cg27532721	1.3322277725436038e-09
cg04113225	0.000533204
cg09902898	1.154527548674622e-05
cg08400159	3.532051806331982e-05
cg08531000	6.066729341114296e-10
cg08980198	3.467578990612452e-08
cg03482710	2.8317488934725965e-05
cg02104434	4.875519987734833e-10
cg25586299	9.05163248798857e-08
cg00701995	5.527171472841097e-06
cg27292028	3.285190897095447e-08
cg26255552	0.00227844
cg17137457	2.710054403110007e-13
cg13988338	7.383982314479454e-12
cg20311002	8.347502689076691e-10
cg26964651	0.00313512
cg25596405	8.320844376963343e-06
cg13476778	2.125166709276982e-11
cg26982390	1.0164091790443308e-12
cg16343401	6.680723738383687e-05
cg14080482	0.000255609
cg02818611	0.00365288
cg16277915	3.052411909898467e-06
cg13254249	0.000484131
cg10800369	0.000267258
cg10757986	1.3135846072209745e-05
cg01714268	1.0929831262274092e-08
cg22772691	9.126625913902231e-07
cg09866275	2.573483383949693e-06
cg11744861	0
cg14630748	0.000298491
cg04359828	9.124881095168291e-08
cg19707448	0.000160456
cg12358915	3.462785613805863e-13
cg10368125	9.063658307773004e-05
cg25360211	0.00014788
cg16408982	1.4325076397647685e-05
cg23546356	0.000153044
cg20619170	1.305465735512712e-10
cg22191657	0.00273451
cg19466848	0.00118852
cg02869861	9.358479148380283e-05
cg13861342	0.000388534
cg09694381	1.960023270508593e-05
cg00591646	5.664504421076799e-10
cg23380502	8.634420689546118e-08
cg07811470	4.368549966216051e-11
cg25300694	4.751181158946238e-05
cg05952572	0.000550593
cg01005772	1.6403343128246206e-09
cg27142125	3.5220895466814284e-07
cg11175975	2.2473129379640966e-07
cg20988098	1.3038620037431059e-05
cg10220693	2.14245184382289e-05
cg01297370	2.7913206839702553e-05
cg23438384	2.73095662528533e-07
cg21769444	2.9579873712659577e-06
cg19362874	7.871389795521821e-08
cg17870959	0.00266676
cg25892640	0.000227479
cg12110437	2.1900628355275842e-07
cg08214455	9.799038693802942e-07
cg16731811	2.0120304733417527e-07
cg15046110	2.220446049250313e-15
cg07015485	2.276953101842949e-06
cg02599498	3.836197189244217e-06
cg14741691	0
cg25234359	0.00116672
cg24376689	0.000151539
cg18987659	1.9059146962874252e-06
cg27023871	5.204735035846397e-06
cg09928693	0.000336897
cg03657257	0.000963718
cg14498575	0.00150299
cg05482498	3.1982422053600246e-05
cg09096424	0.0014917
cg01906055	6.305552419128002e-05
cg00153289	4.3016111127225365e-05
cg27237774	5.552891479965183e-12
cg21769514	8.304284566662545e-07
cg19409015	0.00329
cg13903282	0.00141908
cg12058478	3.862056453451945e-05
cg06692384	1.0423851259933059e-07
cg12715547	0.000315495
cg12955250	0.000457848
cg04920380	0
cg26332016	0.00188365
cg02121943	0.000207882
cg15275867	4.163336342344337e-13
cg07951728	0
cg03541587	5.017544378871364e-07
cg08689445	0.00104332
cg08032407	0.0011391
cg11601291	0.000177815
cg07796335	0.000200212
cg11081453	0.00531889
cg12171221	9.611236024831271e-07
cg13365822	0.000529218
cg14591667	6.004190108432894e-06
cg09290397	1.9279359146917585e-06
cg04344600	0.000657046
cg22602513	4.653926715070256e-05
cg00516030	1.9099276704626078e-07
cg01169559	0.00437788
cg05727199	1.3306600799012358e-07
cg12407321	2.9551660032378635e-06
cg11285496	5.706156059070988e-05
cg07405182	5.616644973227558e-06
cg02989255	2.879481880713186e-07
cg27393730	1.6867049368318732e-07
cg07971797	3.5463162242344026e-06
cg12671799	4.512821317526061e-06
cg24168538	3.074559268889665e-05
cg05013942	1.1102230246251565e-16
cg02722596	1.393070974353705e-06
cg25841279	0.000649047
cg02726715	1.7164096762778414e-06
cg10327440	1.8244709076853383e-09
cg04801795	2.5870638964420323e-10
cg09581098	5.046293547539271e-05
cg15603354	2.3435193687859623e-06
cg19460095	1.4108551541380798e-05
cg15884951	1.406642302415051e-06
cg02563827	1.047279818422453e-09
cg13260701	1.1209317866134327e-06
cg07581633	0
cg25751054	0.000485833
cg04689087	3.3397517418265465e-08
cg20211778	2.8035573862439378e-11
cg00810292	7.375563438327681e-06
cg00077566	8.123392426284681e-06
cg03850198	5.135317560078789e-08
cg10121129	0.00709188
cg18691800	7.358762744547054e-05
cg05212605	2.6484250951197552e-06
cg27516302	1.3688637138686843e-05
cg16224321	9.457852933048017e-07
cg20361828	4.3495194425702266e-05
cg21590821	5.389112573861432e-06
cg03522256	5.591137069993479e-07
cg24117274	0.000229823
cg18727700	0.00020216
cg07869907	4.423812043574671e-06
cg01593570	9.668803535589632e-10
cg25412448	2.5827254797050614e-06
cg26743692	0.000374518
cg22265173	0.000284092
cg22202891	9.472977957614148e-12
cg11552903	1.0422269647314408e-07
cg01145910	0.00108832
cg10927968	0.00291539
cg06001894	1.889564303003688e-05
cg03729603	0.000122099
cg12553336	3.545399243853886e-06
cg21806985	6.042751751755837e-05
cg20286236	5.407196095208455e-06
cg15855900	3.0019262899694255e-05
cg23518439	0.000809577
cg08740107	6.76377783945803e-05
cg05083852	1.0489329092533417e-05
cg21499610	9.82749263210847e-05
cg10477153	0.000103346
cg23884423	6.767845324107125e-05
cg15275979	0.00243004
cg03545346	1.721245687824613e-05
cg20153965	1.2846961925383482e-06
cg07212818	4.072829073997752e-09
cg05651863	5.862256527644494e-05
cg23144994	1.0921722473522522e-05
cg14725924	0.00563756
cg12041830	0.000277019
cg16058990	2.7659308021732443e-07
cg08248579	3.8559769223511786e-05
cg05894480	0.00104207
cg16471084	2.1974445086891947e-06
cg00881203	1.0003853923024053e-07
cg01357135	7.83728710708198e-05
cg07761840	0.000368473
cg04233421	2.5710422679736666e-09
cg25800638	0.000147111
cg25832746	3.9559799880350965e-11
cg00833893	2.855362357567781e-05
cg14141514	0.000358126
cg25622657	0.000347723
cg04903623	0.000627532
cg24158363	1.462632870374847e-08
cg24889651	5.221531918842004e-06
cg09946915	1.8148673457618614e-05
cg05163663	1.0429049271731827e-05
cg11327657	2.572524415711541e-10
cg05053075	3.769771797901278e-05
cg05740992	0.000130742
cg22284197	0.00269148
cg22664614	2.4846290247682035e-05
cg22666688	6.272363461956587e-08
cg17502989	5.596821162190402e-06
cg13311890	1.5252113985453342e-05
cg08614082	0.000360792
cg27141266	2.899417705926055e-09
cg14287818	0
cg03070977	4.180022994404453e-11
cg02153814	1.435899083412906e-06
cg12909542	0.000270344
cg25858983	0.000529115
cg13411554	0.000174656
cg10169193	7.629514930940218e-08
cg03440485	0.00291489
cg02830496	7.3004816141253315e-06
cg23764103	2.405873589650387e-05
cg25599673	8.931233530518057e-11
cg12442899	7.412853386679075e-08
cg15995367	1.2024826711920511e-05
cg01023759	5.466521275310221e-06
cg02485203	2.504157091687276e-07
cg25103772	2.9056606912769567e-06
cg27637940	1.2459514053375642e-05
cg07039378	1.3725310072931762e-06
cg24496475	0.000181395
cg11726060	4.0240895034404645e-05
cg07821374	5.941996801372973e-06
cg16374663	1.0026927066419944e-09
cg09618893	0.000256639
cg05380931	0.000279128
cg01173986	0.000265297
cg15019869	0.000209063
cg14001161	0.000215366
cg10789922	5.993545570959213e-08
cg00092235	3.204025933456478e-11
cg10747252	7.073810096569488e-06
cg06398113	5.8261502178247326e-08
cg15207669	0.000694823
cg24723129	1.4321194832245254e-05
cg02371536	7.468532768584168e-05
cg21331978	5.347864676275016e-05
cg22427208	2.8502224136528476e-05
cg03463818	3.3743429939114833e-07
cg22926243	0.000299672
cg14317075	1.658786714520133e-05
cg26283170	5.693826632402477e-09
cg10835712	0.00445413
cg27281791	0.000343979
cg10205045	6.661338147750939e-16
cg05503210	0.00017421
cg04349455	0.0016995
cg17780246	4.787756813229294e-06
cg13633933	0.00122589
cg23205387	0.000112297
cg00350158	0
cg05076221	5.55829042282463e-05
cg09024810	8.098453982974263e-07
cg25960044	6.525605080454078e-05
cg24932585	1.1889790804464617e-05
cg11553245	1.4366478520266845e-05
cg00546005	0.000754348
cg22161115	0.00118928
cg09635497	0.000175199
cg16427654	0.0096111
cg13311794	6.5506731512510186e-06
cg04476574	1.046793117853717e-06
cg25366157	0.000999523
cg07107105	0.000788584
cg25938735	4.757614714301361e-06
cg26791231	0
cg06603680	0.00102793
cg08104146	2.1446506520694797e-06
cg11248942	1.213473765915296e-13
cg04439911	0.000136941
cg13433259	4.112155060909117e-11
cg01107240	4.117570062689424e-09
cg00989961	0.00578391
cg21951679	1.675691079672248e-06
cg15175162	0.000276078
cg01080888	0.000842683
cg22946460	3.074353160936738e-08
cg18690729	1.4236223722985386e-05
cg10071059	0.000804288
cg04888852	1.7640454930134553e-07
cg11297378	4.5605764649181424e-05
cg10177518	1.0459485054736817e-05
cg13290274	2.9410140989227784e-11
cg05752058	3.5474239716837275e-06
cg11022804	0.000594526
cg11954230	7.532085788408693e-08
cg24000779	0.000257636
cg09879122	2.9902513798418795e-10
cg21640681	6.018840204013998e-09
cg05529540	0.00102947
cg03860054	6.261286772624164e-05
cg25156843	2.235708459819019e-05
cg12884422	0.00288535
cg08145067	1.7805914709345672e-07
cg16269526	3.5580110024913125e-07
cg04885759	8.460540766863645e-07
cg09752496	2.5509787420774366e-05
cg01835296	0.00213492
cg06117891	3.4396998614072416e-05
cg09233860	2.864552102721518e-05
cg09497409	5.8412762629078685e-06
cg19112807	1.4065669750040755e-06
cg26844246	4.9332544375113585e-06
cg25696807	0.00210512
cg02957197	0.00197285
cg18416512	5.177983153359378e-09
cg26078475	0.00121189
cg12245188	3.365108777964032e-05
cg02175062	0
cg24863325	0.000225449
cg05310694	2.246915937753613e-07
cg03448915	3.923045237752554e-05
cg06042058	0.000892688
cg19180741	0.0011098
cg26883351	2.1200585287317608e-07
cg07865275	8.109415035040257e-07
cg11569235	2.734604764853543e-10
cg12791631	3.6976516335385234e-05
cg14943796	7.678125403287606e-05
cg16049941	1.3778091112470747e-08
cg17409888	1.3335208411957566e-06
cg06674503	4.493346144429644e-05
cg12052101	0.00182021
cg05028839	1.8632578432709046e-05
cg25752703	2.5025005605527895e-05
cg15124303	3.9199575764259365e-06
cg24821326	2.2823994638709877e-07
cg23617770	0.000286654
cg18990407	4.854853139568682e-05
cg13596132	0.00148553
cg16171281	0.000582574
cg27307942	0.00382275
cg19100900	0.000162306
cg26463496	8.624428785686256e-06
cg08523977	4.400837492202214e-06
cg02205957	4.226981496324722e-05
cg13909895	5.11399332880913e-08
cg06904349	7.724490801730433e-05
cg24818200	1.0427330887630148e-08
cg18105467	0.000427498
cg21098323	9.897189179652877e-06
cg16371214	3.87472075358275e-06
cg16163981	1.9323249794145347e-05
cg26277641	3.993558816972609e-10
cg22137458	1.916097280840745e-09
cg00134289	2.7967961280239706e-11
cg07799643	8.685308305889095e-08
cg17003879	3.280492986701411e-06
cg18131626	1.6717326047577252e-05
cg05753081	7.88971221354906e-07
cg18289081	6.199047525967671e-06
cg15008665	7.55762035176133e-08
cg26238729	8.32598634481485e-09
cg10653596	0.00140501
cg18649451	0
cg10878194	0.000290197
cg04534037	1.3754495764572994e-08
cg22587600	0.000372471
cg12067292	5.579314787951262e-12
cg22972858	2.1448613887864454e-05
cg12033483	1.0160246233237302e-06
cg27159962	9.364731212713195e-13
cg24911781	1.2247980407664727e-12
cg24045861	0.000354485
cg14681882	0.00363154
cg27434114	6.777328995788423e-06
cg14043744	1.7930411597699702e-06
cg00596222	2.3883117705736367e-12
cg00176863	1.9222339414870504e-05
cg04816306	7.61479424394862e-05
cg14552744	8.636045201182441e-08
cg11441952	2.740965676095719e-06
cg17339923	7.790164655574472e-07
cg16134349	0.000706783
cg07099588	1.4344525567366873e-11
cg15708802	0.000464089
cg03876564	8.881784197001252e-16
cg09855055	2.6724397878097328e-05
cg10037972	4.0469738671333744e-10
cg00377221	0.000302616
cg19066589	2.6744644388010386e-08
cg02397640	2.83084286515356e-05
cg05977462	3.480734811489583e-09
cg20717585	0.000487265
cg25212131	0.00132711
cg21156386	4.127556825217482e-07
cg11751013	0
cg08172311	9.12631500582517e-06
cg14179628	1.0790122129122892e-08
cg14298807	3.9963592741498744e-05
cg05447290	0.000309397
cg08666956	0.00112908
cg06683481	7.893401366920738e-05
cg07754887	3.142514589327128e-05
cg25626375	1.7386435177124682e-06
cg26789941	3.3948430733232726e-09
cg13571698	0.00479239
cg01901468	0.000142362
cg16277218	1.909796985333223e-06
cg23629144	0.0072834
cg13067553	1.6610275643813566e-07
cg10963061	0.000150145
cg08698856	3.3503815624058575e-06
cg02750308	3.3007507987958817e-06
cg07959851	0.000744892
cg25136605	6.827684808530243e-06
cg03147750	0.000384702
cg14599576	2.1364576163751536e-07
cg05498337	3.148468783431557e-05
cg27045390	0.00172542
cg08989726	1.463751342356545e-11
cg26319873	4.836429670085352e-07
cg25917667	4.1311828139378726e-05
cg07741632	1.1367694385810978e-07
cg09381867	0.00233816
cg10403849	6.481437608840679e-11
cg22380007	0.000357025
cg19500311	9.12300235356156e-11
cg06610036	0.00026681
cg06545761	7.6303432205993e-07
cg25943096	4.307059009445169e-08
cg16956903	0.00166861
cg22705813	9.368912312623934e-10
cg05721705	5.069373569144275e-06
cg25784048	0.00447003
cg11747462	5.4147797357018135e-12
cg08077234	1.922559252043321e-05
cg04272952	0.000490551
cg27469934	0.000527424
cg14428878	0.000161179
cg08739755	5.511039961381137e-06
cg01481690	2.115832142823848e-08
cg11096993	0.000195934
cg07889482	1.0136265818916357e-06
cg08154405	8.005573326164139e-05
cg26087535	7.776193164388268e-06
cg25731395	4.395185185801509e-07
cg17494897	1.0060370064124413e-05
cg06444329	3.6637359812630166e-14
cg08322293	0.000137387
cg06991884	0.000394486
cg19384448	0.00502796
cg18067514	1.7279827746463639e-06
cg01467086	2.3554281953774847e-06
cg18217446	7.306626015335382e-08
cg23638518	0.000117287
cg08310558	5.741908366552195e-07
cg09058241	0.000190836
cg24996814	0.00401003
cg01780699	3.0981824677978054e-06
cg13982456	2.478328087196502e-08
cg05876232	0.000149816
cg27147089	3.391664726848376e-11
cg11334070	1.951589884374716e-05
cg18756863	0.00336834
cg11048863	7.596006401655586e-08
cg14623024	4.684135043619975e-05
cg11856021	0.000798618
cg22177148	1.6702397426238136e-06
cg06394653	5.905665334537957e-07
cg03117351	0.00212214
cg11553311	0.00145718
cg26985140	0.000271037
cg02537108	2.1669111727184998e-08
cg24736274	3.85835582872307e-06
cg19199204	3.479734478339935e-08
cg15579696	2.443027665832709e-06
cg22068879	0.00237876
cg19218189	1.3633076264119026e-05
cg15792158	2.4272038989803235e-07
cg17619803	1.9793316920257986e-05
cg06418871	0
cg19753937	2.068892363538133e-06
cg27568360	1.5069776048370898e-05
cg00656412	9.966147698836636e-05
cg07653550	1.4858972796627512e-07
cg12545044	1.4357848243662374e-11
cg19605263	3.46008308447221e-05
cg23169512	6.020665077599574e-10
cg03375669	0.00183447
cg21621264	3.166962063394507e-05
cg24920126	0.00498667
cg18366541	0
cg12275285	2.4499155570345543e-05
cg03614193	7.12592925343758e-05
cg05003832	2.616268928723464e-06
cg14206576	7.5733748532536e-05
cg25570676	2.1602631047890064e-05
cg08365349	1.687858035259726e-05
cg06194950	5.28621590945022e-12
cg24309555	0.000140254
cg21017241	5.895222254803656e-08
cg24236288	1.0257401594770954e-09
cg23060513	0
cg07874284	0.000469809
cg06522206	6.618921062750971e-05
cg12974677	0.000449147
cg00590602	0.000112706
cg09350930	3.2438160146863737e-07
cg10894483	1.9726383859719476e-09
cg04402371	0.000142864
cg09785958	0.00788573
cg13511117	0.000119629
cg13736514	2.7177397645461454e-05
cg13816189	3.338462839508338e-11
cg23091585	0.000549549
cg05335707	0.000186315
cg07423345	0.00869089
cg12980549	3.6842289486971325e-06
cg17353412	6.910012634964158e-05
cg03508646	3.844499427319015e-05
cg10500283	1.9883667046194375e-07
cg15787377	0.00431379
cg17655818	0.000316009
cg01262952	9.46130508383547e-08
cg21171615	9.538048969526258e-06
cg03695236	1.4435875828056055e-09
cg00180806	1.9321066968558398e-10
cg21519781	0.000498354
cg15457934	1.8978064797448013e-07
cg16706099	0.00358908
cg10296715	0.00111105
cg00404599	3.0976332610066493e-12
cg22034608	4.138009970788836e-06
cg05107650	3.826460348577143e-08
cg01386828	7.562821581208468e-06
cg00716918	2.2337987015674798e-10
cg13077247	1.8541211391776002e-06
cg07316943	1.6825207893589322e-11
cg16488231	4.906741788479607e-05
cg15964132	0.000315324
cg03065785	3.4880820987126526e-07
cg06013769	0.00350346
cg24205998	7.966116655211408e-11
cg11941630	4.990806551607996e-05
cg11945167	6.324371885080282e-06
cg05848884	0.000577815
cg02514519	3.052010602799804e-05
cg24530579	1.5446446491873544e-06
cg21969792	2.0669577160958852e-11
cg20840706	0.00140052
cg13529695	0.00324641
cg19423558	3.403198207574398e-05
cg03561212	4.15695707516317e-05
cg26128898	0.000649302
cg20552852	1.0118318378271596e-05
cg26683058	1.659059468916979e-06
cg08113537	1.2115707241910911e-06
cg14226755	0.00124995
cg22433101	1.7160554452999577e-06
cg23374807	0.00160131
cg06882198	0.000338825
cg07407886	0.000685452
cg21894287	5.039413331076048e-12
cg15525302	1.2017151049148467e-05
cg09658720	0.000340339
cg11808308	0.000265299
cg11753723	2.948235187094639e-07
cg20573702	0.00214928
cg24655125	0.000555542
cg12682972	6.701678479537065e-05
cg20810345	4.668681453656731e-07
cg06438489	0.000301186
cg05584858	0.000142337
cg05706253	4.215931657280958e-05
cg00956496	1.4557736737197402e-06
cg08934319	8.587754896693944e-05
cg06408912	4.13794398748113e-05
cg10433972	1.8919477018042308e-05
cg04086391	7.456304074315856e-05
cg08038974	2.6792260854335836e-08
cg21050001	2.889971606356845e-06
cg17407511	1.2966060780605915e-07
cg17510038	3.04720587008811e-05
cg19723367	0.000112786
cg08802841	0.000446563
cg02508878	0.000286419
cg12150299	0.000933734
cg26431343	2.51701041120711e-08
cg18444875	0.000175906
cg03335125	1.5339346348675065e-08
cg20920066	5.608468811135747e-05
cg11245928	0.00409769
cg01452847	8.738340580405346e-05
cg04962704	4.092723344339966e-06
cg05333648	0.00401856
cg17007389	5.0086268466031925e-11
cg02562387	3.676071951874693e-05
cg09728869	0.000150977
cg11760644	3.527029135275139e-05
cg11936089	1.3527172204597093e-07
cg03289961	0.000142233
cg03801901	1.3994667646954895e-09
cg09580214	4.154978111792218e-06
cg15361291	3.8207622632402405e-07
cg15332871	0.000378074
cg22506343	0.0020158
cg13453244	4.616227455844779e-08
cg11532614	6.401099650332753e-10
cg05706437	3.661059765347474e-07
cg03947261	5.342295494870086e-10
cg22269608	1.9323043232155612e-06
cg10869957	4.275042002621632e-07
cg22708897	0.00112798
cg07076915	2.337090092563443e-07
cg05679489	4.313636886454919e-05
cg01178971	0.00730344
cg20636351	4.649669939071899e-07
cg21553980	9.559813241022397e-08
cg18916108	1.6993317863978064e-10
cg20285546	0.000390664
cg18413759	0.00629584
cg24723742	3.0333607484389624e-05
cg15432394	8.46192993453343e-08
cg27397293	0.000350016
cg24308312	0.000585473
cg24221738	4.890092234366428e-06
cg03844894	4.376335775102547e-06
cg17542495	1.9614532220657566e-11
cg16421616	9.126033262418787e-14
cg24081877	9.607413318402092e-05
cg18969004	2.3077110488878283e-05
cg23504719	1.3897984463273616e-07
cg02933909	1.0930791789820482e-05
cg26557737	0
cg10643431	1.152594342190838e-08
cg14776910	9.992007221626409e-16
cg10244976	0.000167606
cg20276402	7.73521471375549e-06
cg05263113	3.6653020158872174e-05
cg11521434	0
cg23875350	0.00029414
cg18763681	0.000770667
cg10459912	0.000275896
cg00753540	9.422480573562098e-10
cg24397762	5.218048215738236e-14
cg23817893	7.591019997077453e-05
cg22517730	0.000223895
cg03961338	0.00297673
cg17678867	0.00658993
cg06864047	2.229748549853472e-05
cg03822098	0.000464228
cg08516846	1.2506738922279936e-07
cg18271789	3.292820868061597e-05
cg09701743	0.000218498
cg18664596	9.464597280461895e-06
cg01656579	0.000177503
cg14344749	8.571760922793104e-05
cg16252803	0.0021144
cg00783348	0.00256837
cg02424254	2.512946792854187e-05
cg01050736	0
cg19547155	0.000127751
cg27384106	4.736586678433241e-10
cg14970481	2.133147630756227e-06
cg26660312	2.7961954973676484e-10
cg11983038	0.00108799
cg09645329	0.00113962
cg11003585	3.995975206283475e-08
cg27050936	0.00375827
cg04077363	1.9923698769463982e-05
cg07912161	0.00250728
cg20824717	0.00487454
cg20200200	0
cg27531867	2.4275237375803727e-10
cg08513547	0.000115125
cg02270518	0.00241788
cg01279149	3.179039598233402e-08
cg22844669	2.3425349325867373e-06
cg24149455	8.314883348514712e-08
cg25873461	0.000930375
cg14251267	3.762151386865753e-06
cg26736232	5.063948328176693e-05
cg05962581	3.433736001090537e-07
cg05918376	1.1168953650830815e-08
cg01682111	0.000581486
cg04445851	8.854836150984369e-07
cg14144571	0.00156341
cg23390958	6.335655099443116e-07
cg26808478	0.00431721
cg20769842	5.6502466865282486e-06
cg19679003	1.7518006153460774e-06
cg10583144	0.000174491
cg20115784	7.994500077623812e-05
cg09013032	0.00363714
cg24364120	2.3361210498173968e-05
cg16537292	2.3869795029440866e-13
cg27255656	0.000205631
cg19761640	0.0030779
cg04103251	2.8163916169998693e-05
cg06183427	0.00341597
cg24805069	1.853282153518876e-06
cg23155767	5.6342930321306994e-11
cg21514349	0.00330573
cg07470526	8.533447504177616e-08
cg10895015	3.5900127315358077e-10
cg04453138	0.00521637
cg22750218	0.00103423
cg24872885	3.964398672673397e-07
cg08630212	2.914005079912574e-05
cg07899016	2.9301471811460367e-05
cg17829583	9.494377670227205e-05
cg06836380	0.00108258
cg04659536	0.000108002
cg23262340	0.000930338
cg23173581	0.00218373
cg13950217	2.1947867396732157e-05
cg02747644	3.0566757072802986e-05
cg01772956	1.5441647960301452e-10
cg19773565	4.442007220939459e-07
cg07963816	4.713718304572012e-11
cg03454541	5.562017029170363e-07
cg27047836	0.00165106
cg00981643	0.000436544
cg09594291	1.2666392678717386e-05
cg03689092	0
cg02734259	1.403091522966804e-07
cg09791535	0.000672108
cg01184449	6.564794005070596e-07
cg14129589	6.094763082464816e-05
cg12392612	8.993617406360954e-09
cg16136238	0.000938224
cg03199926	6.7765792977070305e-12
cg12121346	0.000239663
cg15207224	1.7753870416137296e-05
cg24627619	0.00199184
cg09634209	0.000441773
cg18237682	0.000927302
cg07027706	6.47946358911522e-06
cg20249210	0.000455392
cg11036041	1.542551451128027e-06
cg00465247	2.905512275219735e-09
cg13657634	0.000736404
cg01988523	0.00115376
cg20768122	4.408513554210458e-10
cg17676693	0.00256567
cg19766591	0.000657621
cg04142080	0.000691777
cg15976200	0.000775732
cg14074970	8.864439782207967e-08
cg08799922	0
cg25688583	0.000164343
cg23687466	0
cg08411068	0
cg01001659	0.000314578
cg23442198	0.000843953
cg03811849	0.000511073
cg10831901	0.000236158
cg06621027	8.449430105583744e-07
cg14651355	1.7760980128067594e-05
cg19678392	9.794842273846971e-05
cg10633051	3.4624856315446095e-08
cg06252810	0.000453539
cg19383445	1.9199256337865123e-05
cg02718579	1.4536571946166532e-10
cg01960184	1.0734209323626231e-06
cg14021170	1.7024713860891438e-09
cg01236166	4.7869846052650544e-06
cg05455393	1.5543122344752192e-15
cg17020713	3.0219007639664675e-05
cg19037539	2.08842299824763e-05
cg04308274	6.277200981230635e-13
cg07460321	4.1392208482982085e-06
cg19553598	0.000351982
cg07148655	4.900801983342973e-06
cg14396739	1.2634745203410347e-05
cg26853458	1.9611345880576891e-10
cg17985972	2.3234473234268194e-09
cg02269038	7.168203740914869e-05
cg22820726	0.00186308
cg12637448	1.3068121917925168e-08
cg06482136	0.0021426
cg02304953	2.2593508450019506e-05
cg15108537	0.000367885
cg13841757	0.00676197
cg14291745	8.428340470756357e-05
cg03349251	2.963626133845043e-05
cg13345255	6.988977270638852e-05
cg23612423	0
cg25353211	0.00084546
cg06660550	3.766769283153337e-07
cg01640808	0.00819336
cg05906457	0.000544542
cg26193015	0.00239053
cg14940871	7.398243129230764e-09
cg23663092	5.082932852396027e-09
cg15197065	6.394936833797882e-05
cg14108127	4.305054733544367e-05
cg02113543	0.00375179
cg19633027	0.00048847
cg13875382	0.001017
cg00069001	7.379367249260582e-06
cg19964325	3.331867047440262e-05
cg04981793	0.00180105
cg08967764	1.033113264858887e-05
cg00564573	3.67897934339112e-11
cg19047868	5.564090854726089e-09
cg02787737	0.000248298
cg08101286	1.7258426736388444e-05
cg10025778	9.461544959732393e-07
cg12112031	4.315468427051883e-09
cg17206212	6.005695607491646e-09
cg09023537	0.000305464
cg26218577	0.0020739
cg15348550	1.632016743968734e-11
cg14469826	1.5111632010400555e-05
cg16465663	3.0675785780753806e-05
cg17291325	0.00374492
cg27470433	0.00490783
cg27053337	4.739632908368208e-09
cg27565337	2.1338442124374524e-10
cg26269677	3.5035745149181174e-05
cg05697527	1.0555036349391145e-06
cg14073423	0.00153401
cg09038535	0.000124321
cg00173322	0.000230724
cg03271761	1.0526480580530517e-06
cg18558073	7.0168517904978245e-06
cg27304417	0.000400687
cg27539611	0.000388161
cg02010763	0.000681722
cg23256343	4.645065505204382e-05
cg01958189	3.0836999620476035e-11
cg01864991	0.00133473
cg17496939	3.934462733390376e-08
cg08590069	0.000704592
cg19145584	0.00208021
cg02105736	0.000513761
cg07955581	0.000688009
cg20039814	0.000480382
cg10482508	2.9598545836506673e-13
cg07036530	3.8429983717502836e-07
cg18093161	0.00135191
cg09368485	2.0402106123862396e-05
cg25694755	2.472394401653588e-06
cg01828067	0.000604305
cg21917448	3.956620295753055e-05
cg21751128	0.000150743
cg18723409	7.825300407660052e-10
cg19505458	2.2844208054206838e-05
cg16029645	2.7897839545043546e-05
cg12545533	4.722135077406264e-07
cg11563217	2.8718352140799652e-09
cg24549268	3.2209046540998543e-10
cg03486669	7.121397765819104e-06
cg15004182	7.090457443403864e-09
cg18422371	0.00053023
cg13857646	8.413536667983834e-05
cg02492567	1.4395479740469952e-06
cg03034070	8.608447730151791e-05
cg05130202	0.000242722
cg11755914	2.7720467484781963e-06
cg12811871	0.00276798
cg15833058	5.450690416863857e-05
cg16524108	0.000401273
cg15729137	0
cg01866220	3.508684129460704e-06
cg12425251	6.950732487498446e-05
cg15511261	0.00359706
cg12903012	1.729216436707759e-08
cg25462798	2.631888892379308e-07
cg01335180	2.4733884249505955e-05
cg11123583	8.388365882627813e-05
cg03722487	0.0019504
cg04790356	2.8272118545169533e-06
cg00622389	4.562581074529781e-05
cg17485673	6.220152673430679e-05
cg00319535	0.000241384
cg26583412	0.000155916
cg21353603	9.685943074266845e-07
cg09899665	1.0490497359683104e-11
cg21199465	1.0336333912119855e-06
cg04177395	0.000679456
cg26746936	4.183944242042159e-05
cg08070147	1.0334937416978107e-07
cg18756657	0.00692039
cg23371433	2.058937962345908e-07
cg04876095	0
cg07009570	0.000528839
cg11848677	5.985734332636383e-07
cg11469866	0.00547737
cg17534029	0
cg00249093	0.000512171
cg00222963	2.7015619315839956e-05
cg08159989	2.8661215968783793e-05
cg24893837	1.4472806375565028e-07
cg25165320	8.031936242325344e-06
cg11815910	3.019656903413548e-07
cg12443251	1.4500975346498635e-05
cg05028366	2.0733530400995903e-05
cg24129222	0.000151132
cg05476733	7.529337889844445e-05
cg26533397	5.969766481150884e-08
cg19339335	0
cg14042889	3.611963428351572e-08
cg21874412	3.3677854860414413e-07
cg21199085	6.654132378436373e-08
cg24790297	1.2490342093940399e-11
cg23058405	4.39648317751562e-14
cg15663035	1.8653725829653744e-05
cg15396242	0.00278339
cg02204085	5.1190057354100205e-06
cg04255391	2.1005398087581284e-08
cg23642827	0.000253686
cg26098993	0.000264456
cg19476594	0.00164076
cg27529460	0.000114516
cg10762214	1.1717439841740784e-06
cg06041055	0.000380741
cg08575696	3.826065944401158e-06
cg16493584	6.571549016065603e-08
cg05118960	3.5653779317135204e-05
cg02010711	1.5654144647214707e-14
cg03043822	3.8279583058908884e-08
cg05983372	0.00010627
cg19203401	1.1555107240046603e-05
cg18912965	1.2163963798439426e-06
cg22382836	3.470902190971792e-05
cg02976069	1.786966885086727e-05
cg21426886	0.000303998
cg13613450	1.862049847645153e-09
cg22372668	2.63622952578757e-07
cg17030488	0.000182846
cg12650153	9.746795933684993e-07
cg00430355	0.000533959
cg20478291	2.701497153756449e-07
cg19446165	0.000576919
cg10252992	8.091472666338362e-07
cg21190593	1.1967707881366252e-05
cg25845772	1.4862474140509008e-05
cg22674497	0.000166709
cg17894577	4.168110301350225e-12
cg08142904	6.426158795980186e-05
cg24103055	0.00053243
cg11438280	0.000143102
cg20613889	3.988300483537266e-06
cg27058889	0.000347694
cg15713378	1.2451785380562796e-08
cg02132667	0.00337175
cg00888758	2.195320054854122e-06
cg16287284	0.00786492
cg17973147	4.3765415524976703e-07
cg23037642	1.210343916979717e-06
cg13605338	0.000196358
cg07001734	5.225553878496214e-09
cg04916416	8.659221756168733e-05
cg08030358	1.8881665120318303e-09
cg00364778	0.00566418
cg18427365	9.703079849376905e-06
cg01995145	3.0188365729211242e-05
cg22403800	0.00072339
cg02789394	2.352909999037145e-05
cg11334475	0.000176265
cg17381484	0.000238752
cg17379221	6.305478635892925e-07
cg16797972	3.90899534963296e-10
cg17971841	4.6563893559170566e-05
cg05933789	1.4315051366509124e-09
cg26267483	0.000144375
cg06310633	2.7254345900895594e-05
cg14571491	2.5316832186206284e-08
cg09199330	1.547728611939192e-11
cg05671511	0.00053307
cg21770632	5.8207799691345485e-09
cg02494069	0.000149973
cg16973111	7.301286519234562e-05
cg07859753	0.000273822
cg25742300	8.134458022723834e-07
cg02055817	0.000361266
cg22199450	7.380651636212932e-05
cg15265401	9.153336977263393e-09
cg12760705	3.819969428553449e-07
cg09451525	1.7480062577401867e-06
cg03241046	4.786052015659514e-05
cg13694281	4.105082324901144e-05
cg23039425	2.6395711616444828e-08
cg04933168	1.79913759841277e-05
cg01196038	0.000956296
cg13470719	9.993889854786886e-06
cg21371003	0.000308513
cg21153658	3.278433993170182e-07
cg02933100	0.000390966
cg07381968	1.4073797682812028e-10
cg22957651	2.208595337727104e-07
cg26354493	0.000406253
cg21913888	4.861074783812924e-06
cg01955585	1.2393272181498993e-05
cg07944745	0.000206507
cg27207358	0.000330211
cg22920635	5.440092820663267e-15
cg15830968	6.331083926758296e-05
cg24154450	0.000110331
cg12002763	0.000961418
cg13823441	1.9350065350032253e-07
cg13514226	0
cg09915421	5.585134010832604e-07
cg25629041	0.00034597
cg12415237	1.4502338573918472e-05
cg26615497	2.9895575759386617e-07
cg05087553	3.5161160782948286e-07
cg05866737	3.0014630129082676e-06
cg23295647	0.00190553
cg08556079	0.000581918
cg10408737	8.942766305253258e-09
cg23810564	2.814089284930432e-06
cg20024602	0.000268357
cg18766056	1.3612428664711018e-05
cg02580923	2.9620124908369405e-06
cg12580445	0.000194213
cg05072215	0.000180639
cg06763107	0.00300448
cg14843651	2.131190446341691e-09
cg04648670	0.00237321
cg25207870	0.00164061
cg06046696	3.37040727231841e-05
cg18942934	7.605798213461412e-09
cg08465711	7.1495032116786206e-12
cg24372299	0.000368225
cg08830818	1.7734113999523515e-07
cg12462771	0.00424164
cg06573787	7.251180559331161e-07
cg01839492	0.000338655
cg19576422	6.0493959112006834e-06
cg23265105	0.00118756
cg13600918	5.809902420605972e-06
cg10171794	0.000461331
cg18560316	0.00156114
cg15939523	5.24339980904065e-05
cg08414882	3.543630069380299e-07
cg20217928	0.00464684
cg08118535	0.000824441
cg14503464	0.00255022
cg08571238	0.000225525
cg13454675	0.00192816
cg06466325	0.000455208
cg24463260	8.520389197996803e-05
cg10308785	1.4623972930394302e-06
cg13681468	2.02882999827958e-05
cg19212550	5.420139202128027e-05
cg21167502	1.139572891872831e-05
cg17889523	2.5571430255499905e-06
cg11814539	6.018838085630751e-05
cg09004254	0
cg22557090	0.000844689
cg21155973	0.000915436
cg04000549	4.804370420163906e-06
cg01229799	2.4483526317453652e-11
cg15562220	0.000314192
cg17943995	0.0042278
cg27141248	9.887087851834231e-05
cg23204752	0.00228826
cg19516041	3.2284508399982315e-09
cg24639679	4.377831430701917e-12
cg01695260	8.657272926926307e-05
cg00056497	1.971390362065506e-08
cg02101355	4.350787751439267e-05
cg05121989	9.457404787449608e-05
cg04300553	4.178673878163508e-05
cg14490844	2.6981721190644237e-08
cg05183386	0.000447356
cg01079860	0.00227114
cg26227417	1.0728457378039735e-07
cg25771743	6.45543684052452e-06
cg26718213	8.6813146553677e-06
cg24366564	0.000704398
cg13477166	1.1210783167348026e-05
cg21905819	0.000215021
cg22765299	6.130525526337749e-06
cg02955037	1.1720425062700102e-06
cg18260435	4.440892098500626e-16
cg08051282	1.0025643017219643e-05
cg02330172	1.6225651422896448e-05
cg01927148	6.110572892814581e-05
cg20522407	0.000133739
cg06163411	0.000515896
cg12525736	1.3085219352504396e-08
cg01292810	4.001243780749064e-13
cg06585690	1.5020210419880442e-07
cg26460085	2.0379992339281117e-06
cg05554799	0.000101154
cg02613370	7.595767048673707e-08
cg00187672	0.000541695
cg17172593	2.955279089211782e-05
cg19516105	0
cg14844401	1.2253133756523482e-06
cg00124920	0.00142431
cg10612274	2.5091328120119272e-05
cg18420843	0.00164316
cg25326454	0.00317858
cg20934265	0.000268557
cg00721658	2.3956137074065964e-10
cg02286809	0.000103131
cg02495149	0.000664256
cg10358248	2.074881699787312e-08
cg12465010	7.102150556548281e-08
cg09081941	5.338127776477464e-06
cg22956649	1.6703416427787943e-11
cg20975419	3.60907222107798e-07
cg18729704	9.171928183615563e-07
cg01683061	0.000172754
cg01152927	4.846889118947928e-06
cg04038455	7.868437024161068e-08
cg19134770	9.297065418634176e-07
cg18806716	3.297107835553703e-05
cg17984007	1.916091723508373e-06
cg22326754	0.000710262
cg11989611	5.6491406677627864e-05
cg09206878	8.628147514677664e-06
cg17068794	1.6756785492844095e-05
cg09190807	0.00219205
cg07936109	8.146616714554966e-11
cg21487550	6.8702395759068224e-06
cg23334840	0.00400869
cg21314942	7.578680583097963e-08
cg02754961	3.261370463758517e-05
cg07264203	2.7311142236641217e-10
cg05373692	0
cg19459454	0.000265638
cg21051522	8.794957812818804e-05
cg17868751	1.2246737668419883e-07
cg12597325	2.429426464112261e-06
cg17894064	0.000115147
cg07250516	0.000161671
cg15867944	0.00386508
cg03089686	2.3200723087146713e-07
cg21714878	5.753006836473062e-07
cg23781075	0.000454372
cg11768777	1.4804053982686582e-08
cg11941526	0
cg02258335	2.0256706948718062e-05
cg01725917	0.00756583
cg09554406	0.000229189
cg17612680	0.000209012
cg17183770	0.000497154
cg03117697	3.0128405300589023e-06
cg19153808	4.504589794063207e-06
cg12476061	1.835058771604281e-09
cg07803814	0.000247107
cg23322439	0.000778423
cg04554272	0.000436989
cg17725307	3.1402697142635105e-05
cg16586594	6.367020281117242e-06
cg10329505	2.8165244040589954e-05
cg08330435	8.282263763703668e-14
cg04686892	0.00419573
cg06678577	0.00041662
cg19713567	7.320340484673338e-06
cg23969311	2.8217658856188876e-06
cg08822897	5.0823007358147265e-08
cg08223357	2.2311334335611832e-08
cg09214412	3.2801087972100795e-05
cg04161902	8.881784197001252e-15
cg10207408	2.7126093168461374e-05
cg27657608	0.000647172
cg06734098	0.00118335
cg10772782	1.2097719499282178e-05
cg06709009	4.23240096614208e-06
cg26974661	2.476168714515836e-09
cg19430537	2.5555491056650226e-10
cg00557430	5.697277205563012e-09
cg19082212	7.011697282788276e-06
cg22832557	1.2747516286992777e-06
cg08091806	0.000416954
cg16098001	3.972431092957862e-07
cg19101113	0.00010317
cg26402801	1.146484612801757e-07
cg09219402	0.00014537
cg01344335	1.3886025662657175e-10
cg04545516	2.2040597997707856e-05
cg01474866	0.000318649
cg13872719	0.000198728
cg01309569	0.000872458
cg12888725	1.0369598046899853e-07
cg03029975	0.000269526
cg13814242	0.00089926
cg09006435	7.438494264988549e-15
cg27448426	4.150136789782266e-09
cg24011341	0.000190514
cg04412186	0.00119263
cg03680873	3.965859040699904e-05
cg00010789	4.025019730113932e-05
cg08138256	4.0840693726895694e-07
cg22513428	4.5002024329221513e-10
cg22952917	3.573961526726066e-07
cg14223503	0.000914654
cg17312632	1.1102230246251565e-13
cg13976049	4.588473778266433e-06
cg03022395	2.4222910043336654e-06
cg11215193	3.8577710884002414e-05
cg20169823	7.177497204358119e-06
cg13684115	6.86592287690857e-07
cg11053414	0.00523465
cg12678751	1.5501711025933673e-10
cg12873350	0.000932802
cg26170961	4.8585075912432885e-05
cg01795955	3.841696214124113e-05
cg15734010	0.00184642
cg06647818	0
cg10873486	0.00246629
cg24401711	2.406080991901316e-05
cg24522076	6.279390514229988e-07
cg00432840	0.000915723
cg00824018	0.00204166
cg14528125	0.00159789
cg19172429	0.00438223
cg24800930	0.00279812
cg12492885	4.18098000665168e-10
cg27005118	6.605826996519681e-14
cg11223544	0.00159029
cg06220761	8.665345633596111e-06
cg17107014	1.7169311039566537e-07
cg02380750	3.8238288254444086e-05
cg07727003	0.00049189
cg24341452	3.958851372709571e-05
cg27516945	2.5074406229119717e-06
cg15735620	1.089472306525785e-05
cg21903920	1.932444947039258e-05
cg04116270	0.000481018
cg10028625	1.8907886756291958e-07
cg23471274	0.000460245
cg20866075	4.117174712270355e-09
cg02027079	2.5007374441221586e-05
cg15152912	1.1962053569902764e-10
cg12790252	4.6598610724535305e-06
cg00472654	4.30696844855305e-09
cg08717880	0.000242319
cg08778908	2.282884992155232e-11
cg26248987	0.00174017
cg12688418	3.3611012872913903e-07
cg13172001	0.00206204
cg15467834	7.493938522395993e-06
cg19360943	0.000382344
cg04815017	0.000140734
cg21963703	0.000516948
cg02609733	8.584939427125349e-06
cg21603975	0.000318546
cg00865758	0.00171833
cg06328750	2.589119154783326e-05
cg15364618	2.66696553730128e-10
cg23921367	9.187123981302392e-05
cg09766721	0.000115844
cg23490829	7.643546741098461e-06
cg02789289	1.3710141018030697e-05
cg05783134	3.228131203913964e-05
cg06641021	0.000154482
cg20107995	1.5269884878765794e-07
cg27271242	7.28657028959967e-05
cg26386436	1.7979506772292098e-11
cg21571793	0.000310703
cg13524311	5.266262896874707e-07
cg23509194	0.000879797
cg01606596	1.2492553205234458e-06
cg24594109	1.1102230246251565e-16
cg19926444	2.7569976968067067e-07
cg15390122	0.00280667
cg25392704	1.2786806024012165e-06
cg25835179	8.294922450613473e-05
cg11141718	0.000101146
cg16339550	1.850851982676538e-06
cg02303747	0.000198396
cg10737073	0
cg15484920	0.000105257
cg00800095	4.3505065105975405e-09
cg02018291	0.00203916
cg12033622	1.5994600088831135e-08
cg10361167	2.557783695444904e-05
cg08398435	4.0617411688592675e-05
cg03577944	1.846846364728094e-08
cg04468357	1.010121719380308e-06
cg08227081	3.020169339174039e-06
cg14653657	0.00366354
cg16661609	1.2378209568453258e-11
cg11419736	7.339026173447394e-07
cg26501585	1.3191127352651932e-06
cg23052055	0.000454094
cg05807572	2.477648882726058e-06
cg14012925	1.2699059026566317e-08
cg20300514	1.7110111726115207e-05
cg14832378	3.1230573682705653e-13
cg27605805	0.000164983
cg04630982	9.392486788328824e-14
cg03397775	3.5590974667432107e-07
cg01361021	1.850043374052035e-08
cg07015591	4.6147757781778154e-07
cg17381040	0.00456822
cg15179515	0.00077518
cg19026587	0.00198577
cg18474703	0.00653867
cg25882643	5.44057529083819e-06
cg10204058	2.4382270893408275e-06
cg17095278	0.00024738
cg25226555	0.00158618
cg20424974	7.71572675906107e-05
cg11595218	6.742708576923384e-06
cg01838728	1.9861456923564447e-10
cg02518691	1.3529439535364673e-07
cg19446385	1.2724377107531382e-11
cg18630580	5.794261952463131e-07
cg19670415	1.3430256906588056e-10
cg15046909	9.85459190883109e-06
cg12478545	3.763160449921088e-09
cg15138125	2.293048396717623e-07
cg15602122	1.0555602991679791e-07
cg20575761	3.5073094392101822e-06
cg06358534	1.1190896320734112e-08
cg14161454	0
cg11430197	7.419398428964996e-12
cg14702840	2.2582968828288585e-10
cg13867326	2.7334362593389727e-06
cg23910413	6.650592921375598e-05
cg11124651	4.8039286770773515e-08
cg25790279	1.707089396507655e-07
cg25638548	6.296056358978674e-05
cg11463657	5.956414283025957e-06
cg17123728	1.503370434552398e-05
cg21177942	0.000477039
cg19818218	2.2137847111025621e-13
cg23474890	1.3344136698956177e-06
cg24157836	0.000380498
cg06312072	5.1337817108532136e-08
cg11694187	0.00574987
cg18987535	2.0065631585075572e-05
cg21113740	3.3722867764929276e-07
cg23914842	0
cg01378839	1.9196238362662044e-05
cg12384932	0.00105819
cg27138147	0.00680371
cg13038814	8.83079570246359e-07
cg23204263	6.342866121900048e-05
cg22132343	0.000445175
cg16267920	0.00114763
cg03930929	7.977178668872043e-05
cg06757399	4.179586465813401e-08
cg00402311	0.00303851
cg12957797	0.000635595
cg26259926	0.000965674
cg04404259	9.585940350720357e-06
cg11530705	7.644972539022632e-06
cg22969014	4.676692700333884e-05
cg15231205	0.000179374
cg13645113	2.0622392682412283e-12
cg19255477	3.4445273611183325e-07
cg11680151	9.729257621771126e-09
cg02956274	0.000222627
cg09567511	0.000467532
cg08549810	1.0288704337502175e-05
cg08681685	8.360131916451685e-05
cg09907201	0.000131173
cg20818873	2.1193436450239744e-08
cg13263323	7.482981034123704e-05
cg16846645	0.00105529
cg20463151	1.5475877991444342e-05
cg18294158	4.140182150846883e-05
cg23881566	2.1314616738266068e-11
cg22829325	1.6299671257047343e-05
cg08261807	0
cg20999932	2.0434287595350042e-10
cg06196398	0.00171416
cg17317561	4.379333429227472e-08
cg05736768	7.937491293130705e-07
cg17772342	2.175402746829036e-09
cg08471925	0.00141821
cg20244489	6.281470665836508e-08
cg09863225	0.000758932
cg00849052	6.380007633310925e-11
cg03744272	3.35579084520532e-08
cg20620484	0.000160856
cg09745307	3.495309119938561e-05
cg11851382	5.776405798130213e-09
cg08182021	0.000155203
cg09548084	8.523225639600618e-06
cg03570948	2.4549455266309472e-05
cg20541527	0.00193981
cg13449377	0.00111797
cg08460285	0.00121998
cg13520893	0.000527691
cg02283735	9.362424544856474e-06
cg22024266	0.00192967
cg10359143	0.00114695
cg16345789	2.554540173838049e-06
cg13712042	1.2751168343427821e-08
cg26816907	0.000287447
cg11011640	0
cg03133799	4.376034167707932e-05
cg12465710	0.000359045
cg24529615	6.044065262722498e-07
cg13879547	8.045132338097005e-10
cg20963059	0.0024362
cg06394333	0.00140432
cg16015362	4.600703248192062e-05
cg01704474	6.07016992226761e-10
cg13619522	0.000284891
cg06027906	0.000318413
cg16912848	1.67481673729597e-06
cg07885785	0.000707675
cg20735824	0.000732882
cg25163248	0.00041911
cg07651189	0.000417874
cg11882601	4.817592755790301e-05
cg10849192	2.2930912759733246e-06
cg01051003	7.18526160441435e-05
cg17015744	0.00104659
cg24966230	3.0523315874830814e-08
cg23276407	1.9249266361098805e-05
cg16812355	0.000153399
cg17161273	5.887749818134225e-05
cg09678349	4.310390023853916e-05
cg12597066	2.701589026210538e-05
cg24399349	1.8355056730090524e-07
cg12377139	0.000928108
cg17248267	2.8362940600601405e-06
cg20988587	7.730757519985865e-05
cg27360206	1.9036399234728663e-08
cg09090068	0.00411262
cg22617643	2.9685878533136645e-08
cg04520078	2.8465052537285374e-10
cg22729008	2.0010183811924875e-05
cg06743973	6.586010570241996e-08
cg25257360	0.000158563
cg03943613	5.521349122117325e-05
cg13777783	2.3462481129610246e-05
cg00047287	1.1466472216170587e-10
cg24029509	0.000103117
cg22532774	4.648009976904177e-09
cg22090868	2.921938867395113e-05
cg01231921	2.2526869258854276e-11
cg08122232	9.162376758409252e-06
cg03161454	9.660883729667447e-07
cg08063160	2.7368685318052144e-08
cg13813086	1.0364620273151104e-10
cg15073264	1.781188013760815e-05
cg11642106	2.4225843553438153e-10
cg01116153	4.074181427227153e-06
cg15423991	3.482008191779684e-07
cg07205286	7.605862309967293e-07
cg04842553	1.627177364849075e-06
cg03955530	5.335509821791096e-05
cg08039562	4.440892098500626e-16
cg05397117	0.00389586
cg12074251	0.00044058
cg03298314	3.528586751788687e-06
cg07752472	0.000241186
cg11639991	0.00119896
cg21694044	1.2201498199582161e-06
cg06893273	6.136662655142899e-06
cg06298266	8.707590204437565e-12
cg04731038	0.000237734
cg08144358	1.0770774994117716e-07
cg13460850	9.200085138161285e-12
cg09657712	0.000127818
cg14079243	1.0891458734896275e-08
cg11068071	0.000280436
cg13264183	0
cg10501306	2.3975665230935306e-08
cg09098693	1.6844970152085637e-07
cg24613135	0.00014035
cg12257246	1.2094147905372665e-10
cg02014108	7.000747537233565e-07
cg00905304	3.354018509704737e-06
cg10476763	3.435715356658875e-08
cg06939792	2.7200521917181142e-05
cg06362358	0.00020279
cg22798174	0.00593141
cg16189953	0.000223617
cg22653140	1.8971063331374438e-07
cg00108737	2.5387237098106752e-05
cg02578942	0.000181829
cg14761541	0.0044826
cg10579193	5.95865237107418e-06
cg01743077	2.668764194857509e-06
cg07132926	0.00153986
cg15121161	4.310242694549604e-05
cg00389552	0.0011365
cg00156206	1.7940326106913318e-06
cg25304129	6.131671526599103e-05
cg24648119	0.0023018
cg03659012	0.00191597
cg07060551	8.005804685851103e-09
cg00849044	0.000647794
cg24239642	0.00261816
cg19899539	3.3306690738754696e-16
cg20383526	6.051963900022272e-07
cg09357268	0.000322959
cg00875565	0.00637838
cg01698106	7.90447698373331e-06
cg09690449	8.203608414802943e-08
cg10321869	0.00195161
cg20870820	1.7435007544364112e-05
cg03696277	0.000295343
cg11333925	5.929986970121259e-05
cg08675757	5.259935820234318e-10
cg24211006	8.657797232203279e-05
cg09396850	2.671029298850769e-07
cg21920469	1.5543122344752192e-15
cg14411004	1.1102230246251565e-16
cg17487170	1.1102230246251565e-16
cg01457333	0.0013897
cg07784793	3.294159943256769e-05
cg21152753	8.31189945282862e-06
cg02050985	2.0708568193583687e-10
cg25595319	0.00136298
cg26859986	0.00347514
cg19028983	2.5060953312561196e-11
cg27488023	1.720807385474643e-09
cg18323376	2.9689604789107094e-06
cg09954631	3.1445202652857773e-07
cg03440762	0.000125246
cg21967601	2.858171762265549e-06
cg19336497	0.000887798
cg07155427	1.718324863042575e-05
cg21163347	3.094140570125692e-05
cg09331875	0
cg12092346	2.837788942455788e-05
cg03488779	0.000120489
cg24668440	3.758775624085331e-09
cg20451067	1.2737498102932676e-06
cg09953995	3.3306690738754696e-16
cg19940438	3.7434139121828025e-09
cg09621945	0.00270415
cg07103129	0.000155968
cg12809159	1.0587393461936045e-06
cg03970609	0.000217748
cg11012889	0.00168334
cg00589305	3.236425571984114e-10
cg14697761	3.361370727761326e-05
cg17523024	6.5503158452884236e-15
cg10881937	3.0416796136245594e-06
cg18013861	4.5457780770807865e-05
cg13621827	8.190473854696734e-08
cg17864015	2.7093993715254783e-11
cg19083626	1.596759946487225e-09
cg06951122	0.000165291
cg10049063	1.309086569034612e-06
cg03232343	2.53119606852259e-06
cg22213006	0.000146325
cg07834490	7.925354361670855e-08
cg08778216	9.992453012475089e-06
cg06810084	0.00131661
cg08082558	3.221562805411082e-08
cg27342972	1.9531823935992065e-09
cg17457090	4.156618651918187e-05
cg19299755	1.0478874179487008e-07
cg27528748	2.2228885399044884e-12
cg16695102	4.973799150320701e-14
cg20769177	3.1587551690970272e-06
cg27051533	0.000169835
cg25310802	7.169820293029261e-13
cg21938149	6.710840917412142e-06
cg16592371	8.92491162486353e-05
cg00252074	2.8199664825478976e-14
cg11568697	1.8991977998705778e-05
cg09953287	0.0077295
cg11459492	2.8246306560841816e-05
cg26216217	0.0036291
cg20171775	5.088863805902122e-07
cg03760138	3.4295455064725644e-07
cg04484342	9.287126623291897e-12
cg25601457	0.00016318
cg05624017	0.00114695
cg00424353	4.7786343103428663e-05
cg06013872	0
cg06938954	1.5767182557357984e-06
cg15124215	0.000294134
cg15556873	7.740613949813735e-08
cg12463903	0.000276813
cg02125429	9.217008593020992e-07
cg06865255	0.000100804
cg14816418	7.233193764499823e-05
cg09699225	0.000592437
cg09910460	2.5466994624245842e-08
cg20183834	0.00185553
cg22802813	0.000523445
cg11887918	0.000239423
cg10086936	1.0420739604555251e-07
cg03686925	0.00383385
cg17791617	8.926644493811864e-06
cg15443202	1.0902245210164807e-05
cg06160153	6.456691037382001e-08
cg14019393	7.922151671335698e-06
cg10160312	4.257737903912151e-06
cg05625294	0.000779797
cg14674578	0.000143228
cg11118778	4.52400759460847e-05
cg13693652	0.000310978
cg20857470	1.0035317966061719e-05
cg12673701	0.000226851
cg19256677	3.657424829661693e-08
cg07688234	1.0097072851711353e-05
cg03229849	0.000109407
cg18598029	8.976963616902367e-11
cg06300892	0.00251382
cg11923296	5.434016107308537e-06
cg07861790	7.734282846105778e-05
cg21300019	0.00526449
cg01164118	0.00132306
cg06522719	5.384728434254527e-07
cg16518996	8.581408874608343e-07
cg18642567	0.0019377
cg10557282	2.2537368942199265e-06
cg04849856	7.039290471855253e-06
cg03025175	2.307103579290981e-07
cg18743464	4.0472759100462774e-05
cg12723811	0.000539726
cg09255748	3.26405569239796e-14
cg17709180	5.9614535530272406e-12
cg13422161	0.000544282
cg00879218	3.7547683628957884e-08
cg15612945	1.7589690025077154e-05
cg05807444	0.0024568
cg14994914	0.000232911
cg12183225	9.186071173516996e-05
cg16675872	0.000731829
cg19180795	0.00277028
cg20832181	1.7355182873934893e-05
cg10169887	0.000579762
cg20386243	0.000424497
cg12798564	3.147417593218904e-08
cg13514324	0.000134027
cg13357530	0.000357074
cg02717117	0.00049198
cg25183776	0.00045731
cg06161414	1.5271375322090108e-06
cg19903766	0.00604714
cg15706250	0
cg17608880	2.0396405721823108e-05
cg23118377	0.00300489
cg14292368	5.720024936006762e-05
cg25227866	1.1102230246251565e-16
cg14689220	7.955086424493718e-05
cg01593378	0.000955153
cg26558023	5.49651578910515e-05
cg22955387	1.064542088702325e-06
cg04798919	7.082185611295699e-07
cg02899219	5.015445940781404e-07
cg07135405	0.00616417
cg09595082	0
cg23656083	2.5917046286849654e-12
cg07292150	7.599111152556404e-07
cg19298764	1.4494285149879715e-07
cg11433944	0.00058434
cg10527957	0.000106044
cg16604299	5.024467527470211e-05
cg10688123	0.000371807
cg02666758	0.000305509
cg01191578	1.0528911169593869e-06
cg10427719	5.056331519970314e-05
cg18133957	0.00070876
cg16712224	0.000123352
cg25391724	9.93835344021976e-05
cg13442319	6.134768258947432e-07
cg09782833	0.00165936
cg17121205	2.5116203561381667e-09
cg09741912	0.00466167
cg22601414	4.9892250920557935e-05
cg23963194	3.043794105650477e-10
cg00034731	1.8685461866674302e-06
cg24330386	3.077338807999652e-06
cg13821096	0.000669025
cg17683940	1.2917632075115648e-08
cg13453157	0.00447939
cg13558754	1.8103703036675967e-07
cg05725505	1.0713319120725373e-11
cg02914029	1.8494490738873992e-07
cg12828483	5.145820760854569e-05
cg08216934	1.0034436329631191e-06
cg12425438	5.141216452564379e-09
cg26544377	1.3397516651636465e-08
cg06584218	1.5044760516280675e-05
cg09074113	2.0418694968160622e-07
cg20846213	6.380847388243183e-07
cg01339650	1.8618499441069858e-06
cg14931884	0.000598313
cg09663343	3.624886946274053e-06
cg05117324	0.00111935
cg19858637	2.4848541367861188e-06
cg10540488	0.00073923
cg17821596	4.244984682300057e-05
cg11405475	0.00170262
cg13939055	4.572792160195682e-05
cg24796645	6.664581624094001e-05
cg04706962	3.8113956435381624e-13
cg09705457	0.000602542
cg07135032	3.73002364351116e-06
cg06714180	1.1721256520935697e-08
cg04227631	1.1456804094311934e-07
cg23038594	0.000481658
cg24533311	0.000291248
cg27013947	6.105550509616364e-10
cg22681709	2.4392155243413427e-06
cg04642759	1.6736541642581315e-05
cg12213414	3.8248326728052007e-10
cg09152824	2.4896763539672406e-09
cg06327799	2.158200640423047e-08
cg14196170	4.176477703676795e-06
cg07195078	7.837516375996945e-05
cg16888547	1.0396081576713456e-06
cg02601475	4.5032973000291854e-05
cg16587616	5.403798447045638e-06
cg09032957	0.000172263
cg18452510	5.915730329375535e-06
cg06023661	7.548628389031364e-12
cg24264055	2.9056672914418158e-05
cg12383650	1.838806096277068e-07
cg20481640	1.6963501354605448e-05
cg11914824	0.00125649
cg16980098	3.491982010217498e-07
cg09168692	0.00152949
cg07194700	1.3565815137894788e-12
cg04021514	1.488567789365014e-06
cg05273321	0.000122513
cg17819168	2.4214530414123914e-07
cg25880958	3.603306138655338e-05
cg04283377	0.000102183
cg10874720	0.00112977
cg01515942	8.015897749136247e-05
cg18085407	0.00123133
cg16330550	4.923444932858345e-07
cg20578376	8.400340267833428e-08
cg08523673	0.000165397
cg02817514	8.878898257735912e-07
cg07545278	1.4868376661536509e-05
cg02106157	0.00035845
cg03951833	5.287734394787691e-07
cg12594793	7.031003085300469e-07
cg16133681	8.972719864885903e-07
cg15723222	0.00107115
cg02746900	1.2480879862941663e-06
cg12752586	3.736525311381911e-09
cg16475558	1.4181351204456405e-08
cg13644145	9.448879599815996e-05
cg06630425	1.5372920079137486e-06
cg13273418	5.0735825597891804e-05
cg12195133	1.1144242048066744e-06
cg26238393	1.076799438504139e-08
cg26318441	1.3502643447793616e-11
cg26632446	3.1142254623972576e-06
cg04829830	0.00181343
cg11721100	2.1658253922529624e-06
cg04488145	4.323731039868051e-09
cg12699619	5.16254661242499e-09
cg22672381	0
cg19525261	0.00282402
cg12823233	0.00134617
cg10798382	7.5323416192985e-05
cg00977469	0.000812227
cg06209576	0.000708555
cg01091076	1.7283334582618437e-05
cg04384112	6.6985336166780485e-09
cg16131766	2.2808347800440387e-06
cg09188212	5.101183217393057e-06
cg10589577	5.567889619051414e-05
cg21156511	4.555905539704863e-05
cg08959161	1.1079526185397981e-10
cg07653885	5.748586480169848e-07
cg14432228	0.00045997
cg00528492	0.00102312
cg10306035	1.5592003592468373e-05
cg26740481	0.000891537
cg00902417	0.00012419
cg24774953	1.5265307873324474e-07
cg02928664	0.000150562
cg25893831	1.6165877009255425e-06
cg26053642	8.519645404270193e-05
cg27535211	0.00078505
cg04409319	0.000245553
cg12839080	0.000431236
cg27022602	0.000140103
cg01967537	0.00109857
cg00141688	8.776569471180551e-10
cg06853416	0.00785351
cg26285109	4.83612906398978e-06
cg01936559	1.3901102491331585e-12
cg11999537	1.0181734943937037e-05
cg26751094	3.2594704713062583e-11
cg08859787	4.15753789071438e-05
cg13089041	0.000142811
cg16268165	5.211063489163337e-05
cg13766434	2.3374146539412166e-06
cg19308332	5.256878527637454e-05
cg25019518	3.5720416624585027e-09
cg19908485	1.5520698886106743e-05
cg00297099	0.000120082
cg14513082	5.668066639830105e-05
cg00859574	5.362764499139416e-08
cg22451233	1.6366907829024058e-12
cg12238567	2.6601531939451917e-05
cg27553765	3.458455744009825e-10
cg26461919	1.3370337281770617e-07
cg22421248	3.3950401786553286e-06
cg06293868	1.3833175176447554e-06
cg08415434	2.598182780033653e-10
cg18958452	1.096866755656567e-05
cg25977511	1.1635540856702598e-05
cg19149785	1.2848566904866132e-06
cg18474108	2.3451851571820725e-10
cg21385909	2.0388378763058768e-09
cg22892432	6.778143601948727e-10
cg08709360	8.93329036609769e-05
cg03440047	3.580134548819558e-06
cg25373630	2.8742703791162505e-05
cg18496725	8.118523141753542e-06
cg12505541	0.00415684
cg24213096	0.00194426
cg07593523	0.00139551
cg05551403	0.000552741
cg06902555	0.000131445
cg08879913	1.0792466194065042e-06
cg25278209	6.970436254860601e-07
cg20692845	0.000316052
cg26370130	4.2791803434027997e-10
cg14489632	4.059391711663807e-10
cg01550828	0.00445858
cg14350279	4.896709321910997e-06
cg01353448	3.322614108847155e-05
cg13717768	0.000320477
cg02711994	1.652679809616142e-05
cg01314544	0.000519183
cg13505479	2.5931159719494445e-07
cg16569052	1.047351094740634e-11
cg07158230	6.078482406302044e-08
cg16970289	2.294982667883083e-05
cg04728678	4.262041249702975e-06
cg25211348	9.097189557216723e-09
cg01206378	4.646233558214252e-05
cg08240913	0.000760065
cg04188756	0.0016727
cg26931296	0.00150639
cg00868206	0.0018473
cg22034203	9.426129210510226e-08
cg12719904	7.500372178892434e-08
cg06421590	1.571298646751984e-12
cg03951121	0.0022391
cg04936178	0
cg16190888	1.5032908251555455e-09
cg10258721	3.960367317168423e-05
cg21393699	5.566421210190242e-06
cg14015327	1.449168529621403e-08
cg02624339	0.000425278
cg11811349	1.9556770647355393e-09
cg06279274	1.1992634577628891e-06
cg01188753	7.386678738408037e-05
cg07425855	4.887872980807728e-07
cg18315060	0.000319392
cg02043659	4.856367395333905e-06
cg25506432	1.3785492938067634e-05
cg13639536	8.540527340894499e-08
cg22472290	2.8584018754163054e-06
cg26610739	0.00260525
cg02253440	4.5842506346538414e-08
cg05426069	1.3244960683778118e-13
cg14039937	0.00243616
cg00096756	5.578177232345993e-07
cg22647743	5.903468920376298e-07
cg04669058	3.4623109431031196e-05
cg08454824	3.6191962949128076e-05
cg06769044	2.940886204338966e-06
cg04501176	1.5620011222239327e-05
cg23223044	2.061179035672822e-06
cg27367535	1.964542755250598e-06
cg12024053	1.1622003276423598e-06
cg12984408	0.00016113
cg10694470	0.000881937
cg23954416	6.4237856737259236e-06
cg22052514	0.000272729
cg04174234	0
cg06906268	5.8152472837136315e-09
cg22609011	2.879151583812245e-09
cg09504658	3.510503064907411e-07
cg08883853	0.0016364
cg03642635	9.314877735810967e-08
cg10825521	8.472797257796927e-06
cg24253627	4.048909161280534e-07
cg13672444	2.2781225654799897e-06
cg15886862	3.80545615511485e-05
cg23370534	0.00029623
cg07780602	0.000317355
cg14522342	6.113023038867293e-05
cg08869748	0.000366514
cg11723960	4.637121243367126e-05
cg17353503	8.145721190655486e-05
cg24329893	5.364142352526358e-09
cg07802401	0.000161325
cg14736248	0.00169708
cg06750410	0.00189239
cg26411441	8.163527419058347e-06
cg07219416	0.000968325
cg26429520	0.000180157
cg17162216	0.000101506
cg16989701	0.000569656
cg26711180	0.000287186
cg03751727	0.00944572
cg16619378	8.167645841883342e-07
cg05097579	0
cg07356189	0.000221714
cg11613559	1.1830017728531317e-05
cg18750782	1.425083721506848e-05
cg06573733	0.00053492
cg11174173	1.3873916360207517e-07
cg24925698	1.8659840683721285e-07
cg21593149	4.067243034588941e-07
cg14074184	0.000325079
cg10343985	0.000126997
cg09798253	3.932983633714304e-05
cg11098911	1.4378436569151276e-05
cg10006314	7.142184762165549e-06
cg11975790	4.869387980166451e-06
cg07871442	0.00316998
cg07006673	0.00987984
cg26746055	0.000130387
cg14359292	6.985084530786168e-07
cg27407546	2.5392735692908452e-05
cg12068833	9.084386115931764e-05
cg17932405	0.000903025
cg13117953	0.000447679
cg24035245	8.28027920982688e-05
cg21723211	0.000194608
cg08052848	4.514314558667909e-05
cg17634390	0.00376663
cg00962700	0.00132495
cg20466333	0.00315915
cg17107289	2.8754776337791554e-14
cg17995857	4.894788564580033e-06
cg11353850	0.000182338
cg11571124	0.000839411
cg07920414	3.8734025259445914e-06
cg13686044	3.012046445594052e-07
cg26886572	1.7548185127225224e-12
cg05310160	0.000206457
cg09353052	2.1768135738398087e-08
cg24101364	5.841672417261634e-05
cg02504902	0.00014499
cg20741864	2.766009643551115e-12
cg05892994	7.771561172376096e-16
cg07723258	4.769131375104152e-05
cg13620040	1.0244582959728632e-11
cg14961483	3.7080880508355563e-06
cg10284065	0.000704415
cg01087775	0.000206707
cg04733681	1.1751588837594085e-06
cg06107108	5.312687554326345e-06
cg15622158	1.433663583960687e-06
cg02620054	0.000132722
cg02758247	1.1102230246251565e-15
cg26132320	0.000697318
cg13176198	3.452793606584237e-14
cg25265234	7.993605777301127e-15
cg15187939	0.000280187
cg07625529	0
cg01024444	7.154875314396847e-05
cg01943987	0.000271832
cg23563927	0.000860584
cg07915078	1.7949876183309676e-05
cg03060903	9.576748160156079e-06
cg12434795	7.152654357689414e-09
cg10340658	0.00840228
cg00466866	4.652398766236132e-08
cg23189194	0.00351949
cg20330031	0.000278003
cg21325485	0.000948853
cg22379175	5.945333114709683e-11
cg04953586	4.235500838944972e-13
cg15331792	2.1153478231394907e-05
cg13014219	7.157607839758384e-13
cg19046167	6.954827477256842e-07
cg01699308	0.00160244
cg05443523	0.001314
cg24618413	1.173172670121403e-12
cg04121731	1.0457149534071064e-06
cg04445210	4.020877989452387e-07
cg08239858	0.000536755
cg02993606	0.00265734
cg21007859	0.000188536
cg15192736	0.00117013
cg08151330	3.38255059562087e-05
cg03263334	0.000132996
cg01708330	6.512104143707731e-06
cg01481251	1.1987326686835331e-09
cg15527485	1.6030788345999802e-05
cg26927230	1.908843072495614e-08
cg16735404	0.000229843
cg08293392	3.0765945346900025e-09
cg04112200	1.1058459614687877e-07
cg26363021	3.6237157718943536e-10
cg17004658	5.670715193284437e-05
cg22774426	1.0324016419538395e-08
cg18740198	5.158937018467924e-06
cg05833851	3.1783124506690186e-06
cg23196346	7.129630007762788e-05
cg04091822	9.93235643979018e-05
cg13954457	0.000942114
cg15177751	0.000260948
cg18121163	7.607923815644568e-05
cg02879554	0.000185796
cg26469220	5.1737715434097e-07
cg14288292	0.000874188
cg23789054	4.260528721744539e-05
cg10715092	8.779802917635582e-05
cg02978401	1.609126210277978e-06
cg17856844	0
cg10270519	2.83698627030482e-05
cg27257939	9.458323013689096e-12
cg06611109	2.863965731236817e-10
cg00377054	4.6629367034256575e-15
cg03360374	0.00120291
cg21914702	0.000611725
cg15381475	1.723441646062085e-07
cg27531982	0.00319593
cg03350299	3.313742944288656e-05
cg17674409	2.286121339234448e-06
cg10741422	1.7773195073456094e-06
cg07054927	0.000434198
cg17464591	0
cg12307174	0.000282894
cg01545930	8.780294805732503e-05
cg21152620	1.5956216262713596e-06
cg02849754	1.3855472325019491e-11
cg19492423	0.000616185
cg20960181	0.000122791
cg00474734	5.457976137346332e-05
cg19217463	0.000738737
cg17557891	4.032116781294004e-05
cg09398098	9.79458386063392e-07
cg24598948	6.929214376483195e-05
cg23335255	1.0148897470196871e-06
cg04371130	7.25523361623237e-05
cg08854755	0.00478503
cg09137125	1.5021920091173868e-05
cg26738728	1.7121973727718398e-07
cg27222211	8.263047777234966e-06
cg20474450	0.000108919
cg16527418	5.706974260943909e-07
cg08838158	0
cg09304045	1.4076761978287777e-09
cg00543906	0.00533785
cg17019053	3.725736581583483e-06
cg16147202	0.000171723
cg25356164	1.1749632378155184e-09
cg03004286	0.000622212
cg16626954	5.564480644704162e-06
cg10465858	9.665699748317991e-05
cg14006096	5.858839467043353e-05
cg20154457	0.00210661
cg22728262	8.38554748265885e-05
cg21476673	0.000243618
cg00233877	1.759018298974624e-05
cg21368764	1.29205050392045e-05
cg15880760	1.7856544535010954e-05
cg01812571	8.004216589563296e-05
cg02698275	1.363966839473818e-08
cg26766164	0.000480909
cg05874443	5.7436944089772624e-11
cg21113592	1.282477702402307e-05
cg16604835	0.00509335
cg26381322	9.421428290012912e-05
cg22982754	1.3104657379248152e-06
cg17708452	1.2709784029674154e-06
cg04470754	3.4398967394877467e-05
cg27009374	7.748798524831457e-06
cg25764931	0.00384615
cg14481935	0.000134721
cg09091287	0.000282725
cg00761985	1.155742168634788e-13
cg20977229	7.527818146613185e-09
cg09615056	7.2383338227677285e-06
cg23336797	0.000114957
cg02585329	3.375077994860476e-14
cg24174145	3.996953344964638e-06
cg00285225	8.067517664378521e-05
cg16489080	0.000143407
cg11942207	4.918959572997039e-09
cg08977581	0.0012972
cg14535116	9.497952052628378e-07
cg05269784	0.00148043
cg10649910	3.0077727640631657e-05
cg03979241	2.714890978694484e-09
cg05975928	2.0421916729684852e-05
cg10407585	2.942535104466515e-12
cg17786880	0.000413269
cg22621913	8.482220716254929e-06
cg10109331	1.3431216547288294e-05
cg00480298	0.000119888
cg17588904	0.00100089
cg24530264	5.3152763664576774e-05
cg20343467	3.2681577544213525e-07
cg25705167	0.00505663
cg07264062	6.843409827150815e-05
cg16911275	2.0276477260217085e-05
cg09382352	3.2245849078682554e-05
cg10345036	1.8125670964153073e-09
cg18321762	0.000143215
cg00962755	7.032924074223956e-07
cg12381416	7.503586640922322e-11
cg07585739	2.4091839634365897e-14
cg04664860	0.00103155
cg05313401	0
cg07138994	1.819483653742182e-07
cg04771084	6.673385824040867e-05
cg21330944	9.035009962410356e-08
cg13740669	0.00280323
cg17722542	0.00013537
cg21709793	0.000728031
cg14227731	0
cg25273875	0.000449103
cg00094518	5.203040195467246e-06
cg04485391	2.293053881774476e-05
cg26247505	0.00148304
cg00222174	0.000475283
cg27249387	0.000677244
cg26039676	0.000904147
cg10067510	3.441716645014026e-08
cg15204036	5.627671347996355e-05
cg03712187	2.2718897907392233e-07
cg12590530	2.9009339821972624e-05
cg08470131	0.000915578
cg24977997	0.0024314
cg15218293	5.295925357140518e-07
cg26836456	0.000439124
cg15463989	0.000534061
cg08250181	1.1040349860991228e-06
cg25276892	5.2101134704329866e-06
cg11784243	2.4672196038633132e-05
cg13802355	3.275157922644212e-14
cg26338428	2.912560859158475e-09
cg03307299	0.000935251
cg01762457	0.00134414
cg03457142	3.133011783340578e-07
cg07131398	0.00334724
cg18998321	1.2149692363294662e-10
cg05967389	0.000135864
cg09960829	1.0537074168759375e-07
cg04538551	0.00479633
cg07195851	2.2835802271359285e-07
cg17210004	2.0553139190582215e-09
cg03778373	0
cg07181975	0.00146085
cg21196942	1.0288586127504828e-07
cg02319318	6.098656388386914e-05
cg23778596	0.000477213
cg07098168	0.000147536
cg21186576	1.0600798017179613e-10
cg23007689	5.7402704703779506e-05
cg13095627	4.7105933853597293e-07
cg20461691	1.854160668335325e-07
cg08165016	4.798126866878416e-05
cg06829154	0.000188756
cg08817983	7.936717949519334e-11
cg16259401	3.991190055030458e-05
cg02474731	5.9909160828874874e-06
cg15531363	0.000676069
cg00037856	1.8669931700632247e-07
cg10195937	1.858552360345378e-06
cg00733328	0.000291777
cg07005067	4.9358237391383675e-05
cg10129063	2.0520274923718773e-08
cg02480970	3.9562884635024886e-08
cg16149321	4.756263716210185e-09
cg27152312	0.000482914
cg07028733	0.00135293
cg11586189	2.374668166771343e-06
cg18434367	0.000710353
cg19696103	5.83700573131285e-06
cg09899496	2.355042188262324e-06
cg17894821	0
cg11162419	1.6384666709723383e-05
cg10157663	5.408144326812803e-07
cg02473540	5.7561582524345845e-05
cg19208107	0.00133535
cg00601666	0.000729287
cg06902368	0.00538293
cg26886948	5.749845044533686e-13
cg14247788	5.2755118008507296e-06
cg07079724	0.00030259
cg08064292	0.000192794
cg26706759	0.000688765
cg14384906	0.000941166
cg10218000	0.000291839
cg21768833	3.3695038733960736e-05
cg11444543	6.3084315452544e-06
cg06494017	7.189954561948042e-06
cg00840332	3.80188669435455e-09
cg01845076	9.749976626061141e-08
cg02904247	4.7194324837018797e-07
cg14218481	0.000313683
cg06746362	6.013734999199549e-06
cg17548689	1.6007860814681862e-08
cg03213100	0.000206534
cg18082515	6.904063765134083e-09
cg25618572	0.000321552
cg15313895	0.0008361
cg01906032	6.858940197984609e-05
cg27615249	3.777538445381978e-07
cg26760502	9.161321170036985e-05
cg13246497	0.000208202
cg13105517	0.000196313
cg20227737	0.000422317
cg11631012	0.00187188
cg07373298	0.000211046
cg08321111	0.000988222
cg04227637	6.66577903984944e-12
cg11683714	6.319876522109524e-07
cg11740976	1.244089239516022e-06
cg16705627	0.000121937
cg14109393	0.000916309
cg11282105	0.000310648
cg01357351	5.477911710904948e-07
cg17823376	1.608340229886096e-07
cg25446833	5.213279860805109e-06
cg25741804	2.044579852200634e-06
cg00250391	8.785173971070925e-06
cg23500444	0.00205277
cg11038076	8.03705639151886e-07
cg16278496	1.6572410110882174e-09
cg08471713	0.000769155
cg25274915	6.653640083342793e-07
cg12604036	1.00786996507507e-05
cg10468253	6.550649832615107e-05
cg08283130	7.4885890003484334e-06
cg18121605	0.000187222
cg25630838	9.958700530887654e-13
cg00161556	2.9953373115176873e-10
cg03821689	1.4400813874715368e-11
cg12678686	8.255471761753341e-08
cg02605760	0.00845839
cg22159759	1.4582597351875393e-08
cg08959724	1.3468511306236053e-08
cg22905690	0.00129267
cg18744668	0.000511259
cg03061353	0.000731775
cg11683663	0.000302556
cg02773160	1.1006079514430667e-07
cg07893062	0.000851711
cg18561560	9.638247259713406e-05
cg07601320	1.2741696586715534e-10
cg01486657	8.308007110824356e-05
cg08535604	1.061962906390157e-06
cg24524099	2.5388577057361417e-06
cg14877637	0.000427229
cg01904727	0.000163163
cg03808233	1.647877168053924e-09
cg27248297	5.521960559207173e-05
cg10934902	0.000198406
cg05557991	1.1102230246251565e-16
cg16071125	0.000260333
cg00869780	3.0374220638673677e-06
cg10469120	0.000482005
cg05223300	8.723875399851977e-09
cg11599432	0.000143952
cg23247274	4.376275997142187e-08
cg02250171	5.0889659486408334e-08
cg20580524	2.7464517045050485e-06
cg25240153	3.116708023376269e-05
cg20202246	9.986420456653544e-05
cg09523859	0
cg01030886	1.23811970231813e-07
cg01111138	1.9103013171317684e-06
cg20643422	5.3188656368163834e-08
cg03330490	0
cg07628665	0.000859489
cg12228863	4.302558309632332e-12
cg19946103	6.106226635438361e-15
cg19325435	0.00130347
cg06452176	2.0442429075062662e-06
cg14892143	7.655808168305356e-06
cg24589292	7.335160489785331e-06
cg17101296	1.9657413159346326e-05
cg13931809	0.00209546
cg03733223	1.9972830810344178e-06
cg08656026	0.000648846
cg18806561	0.000904437
cg06630010	4.736119799120253e-06
cg04534771	0.000319194
cg10729169	5.826615965709436e-06
cg03538296	1.7918999617450027e-13
cg03578193	4.567415043810197e-05
cg12667940	1.1102230246251565e-16
cg16833254	0.00127924
cg24399940	0.000199962
cg19942083	1.9730344500312746e-05
cg22828383	4.2438930392130203e-07
cg12555810	7.437821825106994e-08
cg09156693	6.0944377300753416e-05
cg05861228	0.000490865
cg03469437	0.00390945
cg07690882	4.984874914448767e-05
cg05844832	1.1355903739573847e-07
cg08115220	2.2059443266719825e-05
cg03473127	6.760436654928981e-11
cg16559243	0
cg13286692	3.202059291051995e-07
cg17090563	4.0241942304009015e-06
cg25612754	1.302441302586388e-07
cg07116712	0.000173246
cg24428123	3.1661420635376025e-05
cg13946335	7.991956383124332e-06
cg26733975	5.544458631345783e-05
cg08926154	0.000521418
cg08867825	2.220446049250313e-16
cg25945788	2.0343117068666317e-07
cg04514392	0.0013252
cg23000734	0.000731507
cg25107624	8.848245488324302e-05
cg06577725	9.061358761108806e-07
cg11870021	0.00545911
cg03095453	8.792762296039314e-09
cg03062822	0.00526513
cg18610632	0.000149579
cg22043869	9.503231762630904e-07
cg27346259	5.6010825590036006e-05
cg26374621	1.9105231896521246e-06
cg17987483	0.00208249
cg02013168	0.001648
cg04545159	4.440892098500626e-16
cg08038178	0.000149873
cg27443416	9.941576764227467e-05
cg19068011	0.000133751
cg02540781	1.4694875705156818e-07
cg04865816	5.029506873199807e-06
cg22742992	0.00049518
cg09061753	4.5011201432743064e-09
cg07159727	0.000214994
cg00868299	0.000108627
cg18362325	0.00057127
cg17702561	0.000174185
cg05304361	2.2952358047501065e-07
cg20955328	0.00014864
cg02792828	1.1902781635875215e-06
cg17820306	1.335848098804604e-10
cg18574274	0.000126146
cg16277608	0.000948857
cg18093751	2.1403722518797963e-06
cg26112909	2.8999305080601445e-06
cg06062604	0.00133516
cg00448162	0.00164737
cg01815292	2.2761905804635774e-08
cg26797797	9.356435802243546e-06
cg15658543	1.196005688031132e-05
cg26435773	0.00125268
cg17283455	1.518926658894415e-07
cg11866943	3.173572016290649e-08
cg02515217	0.000105468
cg23051926	0.000161077
cg09038183	0.00344961
cg25081128	1.3861711778417884e-10
cg12531709	2.6881218195828893e-06
cg23729501	0.000166829
cg12534855	2.519354264696183e-05
cg06617418	5.998788911165676e-07
cg04232698	3.365411614164593e-06
cg22068512	0.00120381
cg02651288	4.406045898786015e-05
cg11448247	4.323748026280327e-09
cg05911774	8.480965929535955e-10
cg03148428	1.959724271749508e-09
cg27313147	0.00208184
cg06576532	1.9984014443252818e-15
cg02286091	0.000245753
cg15857470	3.7897163962519187e-07
cg21131214	4.817309884330712e-10
cg14122373	8.822977176592417e-05
cg13818014	0.00300271
cg06055669	1.746343959752039e-05
cg00428598	0.000618235
cg10781704	5.7447585268821655e-06
cg06306879	1.483715126837648e-05
cg21855360	2.8660202915364863e-06
cg00765765	2.8853586186983193e-12
cg07008544	1.2474465904688259e-12
cg26247646	5.1796044342466985e-08
cg11908057	0.000109737
cg08403869	3.1850434489832935e-07
cg12296472	7.431449934691692e-05
cg07704344	8.837819365226096e-12
cg06814121	8.775254949910938e-06
cg17624973	0.000141847
cg03474430	8.578289079075319e-09
cg23051411	0.00835565
cg22796481	6.461142922309371e-05
cg24808901	2.149802794304545e-05
cg23106336	0.00011245
cg10470013	1.579327622747151e-05
cg21079030	0.00383774
cg05093455	1.182540868605031e-05
cg01300852	4.292487927326505e-06
cg19915618	7.380909217147291e-10
cg21034416	2.0384464547440473e-06
cg15041662	0.000194646
cg03369957	1.785049774660763e-09
cg02914652	5.560463061660137e-06
cg03002479	0.00112098
cg13257436	2.2720286625199648e-05
cg05630272	1.2449610120590648e-08
cg00343981	0.000177601
cg04142296	1.0418332863082469e-12
cg01291088	9.821243818208814e-11
cg21305609	7.138933555417282e-09
cg24979318	3.108624468950438e-14
cg20661138	0.000682629
cg19193595	1.661261750773857e-05
cg26069837	0.000134853
cg17916432	5.021313978259556e-05
cg20091611	3.328382283118714e-07
cg19843353	0.000135189
cg00788208	0.000550499
cg17003939	8.417052536524583e-05
cg26045457	4.266022015309012e-06
cg26872041	3.985511920490126e-11
cg10643049	0.000137668
cg13747681	8.881777898195331e-05
cg15709243	0.000215311
cg23253674	0.000147679
cg18657419	3.277880294338953e-05
cg04531584	0.000157685
cg01836018	1.5543122344752192e-15
cg04921628	0.000456701
cg14378970	2.2010578804021463e-08
cg12924095	0.00223884
cg18482112	1.5543122344752192e-15
cg15448314	0.00142123
cg26604720	0.00021025
cg26258396	0.00011324
cg00888521	0.00686119
cg08691486	7.860379014346108e-14
cg23450038	2.2631870770006834e-05
cg16359563	0.000310352
cg23064481	8.84050475267184e-05
cg05792650	9.887816984810449e-05
cg26611809	0.000261699
cg15725542	1.7616749338200677e-06
cg17246697	5.176556937225296e-05
cg17103169	4.3640646263387595e-06
cg12330394	7.355688904642221e-07
cg10135717	4.051250913628124e-07
cg12557090	0.000273234
cg07980026	0.000271057
cg11253753	1.184311937407756e-07
cg10985909	4.0917365203840816e-05
cg23135276	7.58663481792432e-06
cg04638150	2.1830666785405128e-07
cg01713337	0.000304412
cg13815445	2.5723019454360063e-05
cg24731731	3.1014080192903748e-12
cg10501093	2.6007973552566455e-11
cg13984928	0.000130762
cg03192729	0.000109835
cg13392680	4.1669276473754735e-08
cg09918713	8.405334478711612e-05
cg27536117	6.710274891297274e-09
cg24492202	1.9928325951656944e-06
cg16672500	3.3306690738754696e-16
cg09199562	9.482131407689831e-05
cg09966178	1.6012857706471095e-11
cg08594651	1.879439764740365e-05
cg10795659	7.024664183674645e-10
cg07984380	1.5527656154978864e-05
cg02049127	6.914420680459443e-08
cg04879680	2.8743875121195472e-06
cg16174029	1.8745492991190105e-07
cg14958041	1.2534606685932204e-10
cg00720689	0.000140245
cg03131724	0.0002006
cg03508427	3.9209561782938e-06
cg23597629	0.00143319
cg03835117	0.00385779
cg09823859	0.000148045
cg27206295	6.829873003300069e-05
cg07052083	1.5716533877441208e-05
cg25839983	0.000297622
cg05415700	0.00494796
cg17674726	9.255668031382669e-05
cg05498053	9.124944668759127e-07
cg20891444	1.3447630720087034e-07
cg17542176	9.292083563816611e-06
cg26603179	7.015298743473508e-06
cg27015215	6.106408951822573e-07
cg01558660	0.00158683
cg07776015	9.701249130578127e-06
cg26163522	0
cg14181409	0.000289711
cg23067272	0.000129612
cg17037976	0.000167885
cg11629782	5.589484096069075e-05
cg02100959	3.1192613159092275e-08
cg01462611	0
cg07076318	0.00253654
cg01708150	0.00173303
cg06970884	0
cg05106893	0.000385349
cg13180581	0.000672762
cg19948393	1.4110658002053356e-06
cg22859267	4.2692331089222435e-06
cg02520942	3.872246318037398e-07
cg10857345	9.278095730591573e-07
cg11375053	4.681855415367142e-05
cg03360134	7.660651289054243e-05
cg14392677	9.59700232450178e-05
cg14021451	0.00124369
cg11942181	0.00102907
cg26525313	0.000188211
cg11095247	1.1832659295718528e-06
cg02231813	0.000168969
cg09630983	5.6906231362674475e-06
cg09561417	0.000354985
cg14521552	0.000214006
cg05781898	1.5305696799416957e-05
cg06803706	1.1472795057310137e-06
cg06288552	8.052557233240165e-07
cg10217736	0.00056752
cg02442587	1.3793040239962195e-06
cg20699340	3.1528219111010003e-06
cg00411107	2.846054517613439e-07
cg21648019	0.000689644
cg08104960	0.0010379
cg22790870	7.247987201530748e-07
cg03041029	0.00178716
cg12374506	5.584219543697255e-05
cg13108472	6.9268596012417305e-06
cg13924996	1.1213252548714081e-13
cg00868728	0.000855358
cg27196775	1.3543734806997776e-06
cg13160637	2.1017176639048785e-06
cg19434769	2.5620361898681665e-07
cg04386156	0.0024024
cg04689128	4.717849670932139e-06
cg26309929	2.28394490175976e-06
cg25064552	1.794847904745822e-07
cg05558085	5.0874039425607975e-08
cg24366314	2.3757109968047807e-05
cg14732654	3.7603852283130124e-06
cg10841253	3.9573326837683e-09
cg12442236	6.0098004424191664e-05
cg24289656	1.3433698597964394e-14
cg04182992	3.4478508936786056e-10
cg11502844	8.046069681633128e-07
cg01238485	4.6371319561977487e-07
cg02995011	0
cg17408849	1.5144467647165705e-05
cg06487870	2.396987939801143e-06
cg23334660	1.3053408262742039e-05
cg24179027	0.00145853
cg04522779	3.181544647024026e-05
cg21544219	0.000522776
cg15882034	2.6831197852406063e-07
cg21679625	8.757102183953869e-06
cg16213028	2.6063595726100175e-12
cg17370163	0
cg04382804	0.00470252
cg00996367	1.6585492471632435e-06
cg26056315	0.00123716
cg02675527	9.171490052528597e-06
cg02381172	0.00013392
cg23876265	4.561457099649946e-05
cg15930509	5.257254731549921e-07
cg12076803	6.312709355194013e-05
cg11100933	0.000303966
cg11179629	5.677971301687457e-06
cg11497957	0
cg27339282	0.00123649
cg04115740	0.00275771
cg13583720	5.638480904401888e-09
cg04728774	0
cg20844861	0.0012884
cg15808331	2.97761815204467e-12
cg15389227	2.6285545962068113e-09
cg25144893	4.926735941435112e-08
cg10103923	4.8130721630457174e-11
cg19341827	1.5212392916130746e-05
cg21816132	0.00306281
cg27390009	1.7893761238618744e-05
cg03310623	5.784456897917067e-07
cg03212131	1.0232820821021171e-05
cg19757771	0.00401667
cg00623421	0.00460642
cg22434730	1.3964284439893504e-07
cg08967338	0.000644498
cg03514519	1.606578722945784e-06
cg05860920	7.462577698369444e-05
cg12770380	0.000168394
cg06955417	7.696492644315711e-07
cg02849279	4.841216361128886e-08
cg03817727	4.0742801783566485e-05
cg09331735	0.000544687
cg25217765	4.0539065404576746e-07
cg23916205	1.163439967699631e-07
cg20188212	8.393078038826385e-05
cg16169611	1.4477916110422484e-07
cg18412431	0
cg01497363	0.000279241
cg06789340	3.931022740433221e-06
cg24072927	2.438961166362219e-08
cg07967246	0.00159573
cg07644247	0.000262343
cg12437277	4.150123578128273e-10
cg15562239	0.00770363
cg13751476	0.000161759
cg02988391	4.1410955264886695e-06
cg04374767	0.00161595
cg04257064	2.5355821341332963e-05
cg19425773	0.000357011
cg18378016	1.199269148022264e-05
cg19489697	0.00247143
cg19007952	2.9679112744540603e-05
cg08017268	1.7575558406868197e-05
cg00076099	0.00250236
cg08628911	0.00504281
cg18199248	0.00379301
cg20788115	2.3289163334161422e-05
cg19534869	8.747913357254333e-06
cg05181804	0
cg20011983	2.3591300652991976e-06
cg06611768	0.000591758
cg14711743	0.000454354
cg09864076	0.000786314
cg24544278	0.000117928
cg04897790	1.6382905032585882e-09
cg19003337	9.423088975779592e-10
cg18045100	6.081119435485949e-05
cg08928030	6.7228472583336085e-06
cg23731466	8.23047326015125e-06
cg25301649	0.000378596
cg02297051	0.000689688
cg17548673	7.213545973550062e-06
cg08767838	0.00215246
cg07355411	0.000186616
cg01495995	0.000207117
cg03481393	0.00403808
cg15718555	3.719392280687739e-05
cg06122489	0.000489167
cg08954634	0.000456717
cg02754175	6.319457550585383e-07
cg11128467	1.0129597161068205e-10
cg14244013	6.8013242544573416e-06
cg07661882	4.119028510163325e-06
cg17290095	3.893435684965141e-09
cg09622354	1.3554792248626768e-06
cg10943955	1.1847667291675634e-10
cg24284882	2.3530160042639636e-09
cg04281309	1.820817940867414e-10
cg11842895	0.0013676
cg03081221	0.000290451
cg13978337	3.837973360332203e-05
cg01535003	0.000496247
cg23093754	5.995204332975845e-14
cg25781205	3.1013812074265346e-05
cg07222421	9.508463173046877e-06
cg14648920	2.040932802760409e-07
cg19479818	0.000355668
cg08319294	1.3051661751362076e-08
cg12839166	0.000270362
cg16292132	3.919523927642388e-09
cg20012761	8.692258743892012e-07
cg00888701	3.6253112734030424e-09
cg04650948	1.6321562745780227e-07
cg07646362	2.1527224447481785e-13
cg26286479	1.0679739781527253e-05
cg02921382	4.46328607295321e-07
cg23074260	0.0010591
cg19314405	1.6236505075983843e-06
cg23178550	4.785199979162602e-05
cg10405033	1.0492209862045243e-06
cg22256784	1.2558378054139396e-06
cg21529591	0.00031115
cg15350780	0
cg04782472	0.00025093
cg16505764	3.685486244520142e-06
cg20860806	4.691126888434205e-05
cg09935271	0
cg01809234	2.8953562036804215e-07
cg05924489	2.405794594650956e-07
cg25843713	2.21889682382459e-05
cg06412409	1.2945311489431788e-10
cg14482695	1.4503817966415866e-05
cg16335098	0.000125085
cg03605201	4.780939966142483e-06
cg14599876	8.572549727858814e-07
cg04843433	3.34620986475187e-09
cg14582318	0.00132798
cg25430089	7.174724792058385e-08
cg18792022	1.5641594686144344e-08
cg12487792	4.107825191113079e-15
cg14300161	1.4713884322059556e-07
cg20620878	0.000132419
cg01186595	0.000615901
cg05036909	0.00731805
cg19335413	0.000266954
cg00712510	0.000243786
cg25747239	0.00419823
cg13559553	0.000263562
cg05602527	1.2743905930534538e-10
cg01856645	3.6324487105221515e-05
cg03876812	3.709921259087423e-10
cg26077099	1.66976647567596e-05
cg20556803	0
cg22012079	5.751487487382079e-07
cg04868928	2.4424906541753444e-15
cg14071524	1.28262337417695e-08
cg06698714	3.7287297273813635e-05
cg24880736	5.550948271715317e-05
cg19309463	5.2071253391350325e-06
cg19260761	3.679758486807572e-08
cg24775697	0.000900613
cg01705981	3.100113603604626e-07
cg04110585	2.2849727199236725e-06
cg11898486	0.000101194
cg12845650	0.000214168
cg00563165	3.5512300028184285e-05
cg04197363	1.8898083727014736e-05
cg23684934	0.000175676
cg16097532	1.9743962854867902e-05
cg12397802	0.00311631
cg04358463	3.6355914070473894e-05
cg16906964	6.378530022055351e-06
cg20919675	1.0890899599935722e-06
cg08523384	0.000238338
cg01758418	0.000332802
cg03324654	0.000116859
cg07219303	1.508911220327036e-05
cg22933058	3.3748527386023852e-06
cg04348558	0.000907787
cg06296752	1.473228675052951e-06
cg19995471	1.0771252612062909e-07
cg09865216	0.000430294
cg23949265	3.3338138958338703e-06
cg15582951	0.000131156
cg03507013	3.0439662099257525e-05
cg24541898	2.881103577934141e-09
cg13699009	0.00253676
cg26247093	3.2009950245992513e-11
cg01192859	6.001408548894638e-06
cg25353171	1.5133020008994968e-05
cg10033251	0
cg21123355	0.00857793
cg27619291	2.1767854185839042e-10
cg08633290	3.0020497949201363e-05
cg11455444	1.3853349408177174e-05
cg20978193	4.885597013615239e-07
cg09624120	0.000288069
cg01597342	0.000528716
cg16287252	0.00150734
cg00291442	7.763801823656991e-10
cg12321785	5.651665439532216e-06
cg12544812	1.2877785493525806e-07
cg07280807	9.059984955650524e-05
cg19138376	2.9699697571161643e-05
cg03072343	0.00633732
cg13259095	0.00104016
cg27156983	2.120836956798211e-05
cg22239045	0.000262609
cg16625651	0.000192449
cg18914226	4.900964685194964e-07
cg24869266	0.000197192
cg19960616	0.000224014
cg12666727	1.3103695903904367e-06
cg08762253	0.000108106
cg24541425	3.7950551641241503e-06
cg09667255	1.2090794499819424e-05
cg08384322	4.1207450230063e-05
cg14050007	5.683627557662163e-05
cg12264060	3.286255756806966e-05
cg18129562	2.1095269642223968e-08
cg07797518	2.619429118055905e-10
cg09012091	1.475782430704342e-07
cg23047137	5.2394814376022225e-08
cg00374346	6.405684520593979e-07
cg12316935	1.4190628659815907e-05
cg23369480	7.052217228520341e-06
cg14373410	4.484454763087342e-08
cg09681909	0.000206991
cg16162290	0.0013856
cg20977716	1.1970270763494995e-07
cg13929917	0.00043217
cg07856962	8.484220170856815e-08
cg14492302	4.275128512842841e-05
cg17429236	0
cg16250478	9.387698507445918e-09
cg08081864	0.00772325
cg04571724	7.392822654050946e-08
cg01856384	0.000239988
cg26802641	4.823981347712447e-08
cg03758972	1.5136150000039095e-08
cg22512531	2.220446049250313e-15
cg16688675	0.00118712
cg15689969	2.6818178756049527e-05
cg03304019	0.000736869
cg07156742	0.00150092
cg11705415	0.000228769
cg24377495	2.8686231168251197e-10
cg01706030	2.5774707116732465e-05
cg20837463	2.1206265410356195e-08
cg19114226	7.9581452538946e-11
cg13338814	0.000175271
cg05119778	4.042239531687475e-05
cg22091565	4.585101187615237e-10
cg13045294	1.1360912210989227e-12
cg06471491	0.000184275
cg11231735	0.000123828
cg19863639	2.996486014872346e-08
cg02950102	0
cg04921533	8.032481163500194e-05
cg13447566	3.5320413260819805e-11
cg08650890	0
cg00739471	1.7849301814365504e-08
cg14065590	0.000354957
cg14974711	8.459038301844579e-05
cg19192684	0.000193011
cg10269608	3.9393514687735554e-05
cg07298347	0.000214014
cg26135573	2.2753186724733254e-06
cg02959486	0.00762596
cg21792155	7.020448691119618e-05
cg27329507	2.8773883276045353e-10
cg23173402	0.000265034
cg07482372	3.1481035811520286e-07
cg15591803	9.398516187530959e-08
cg02186707	5.5992107489744036e-05
cg01090655	7.915731847774055e-09
cg19285797	0.000224121
cg01833057	2.3362756174094557e-11
cg08209934	0.000333375
cg09961946	6.123021430326503e-06
cg04217515	0.000168026
cg08876401	3.5725000735453705e-10
cg01696605	1.1324957638336741e-09
cg05620980	6.123690826298489e-05
cg19415202	7.44426817983479e-05
cg02305391	4.9067269796920776e-05
cg09129370	6.420885775626495e-06
cg24795825	1.7709599583470848e-06
cg09744425	1.7337386493121443e-07
cg11649415	4.7810589748342736e-06
cg13597570	2.140444133047481e-07
cg18248869	1.2408156240706347e-05
cg07641497	0.000107226
cg06699848	0.000639081
cg03262605	0.000244232
cg06551493	0.000122486
cg06091035	1.0352620416487213e-07
cg27457087	3.808064974464287e-14
cg00564737	1.5946879303729844e-06
cg15791552	0.000105427
cg16239184	5.689713854473144e-05
cg13760583	8.219198196046662e-06
cg27069718	1.2362841215640685e-05
cg17361885	0.000128865
cg10173006	3.756525163822744e-05
cg21456399	0.00182744
cg06598146	0.00163936
cg19376305	5.105711964326076e-09
cg05830220	4.366967171387515e-05
cg01415064	2.4366652271456957e-05
cg26440467	0.00164862
cg01024124	5.042019168399747e-06
cg08863590	0.0013733
cg11206052	2.7745245665400375e-05
cg03340853	1.6082894715996332e-07
cg13126979	0.00377952
cg11862758	0.000289315
cg17000251	1.859003500026546e-07
cg17365725	1.4892591196358218e-05
cg19013142	1.5225953831077277e-10
cg11576590	6.4727514459406166e-09
cg03235603	2.7686603787380193e-08
cg07090980	1.1102230246251565e-16
cg12449183	0
cg09098195	6.447401669218422e-07
cg06860422	0.00211594
cg26493612	6.465113999709615e-10
cg06980881	5.797839985888231e-11
cg04061117	1.5461394502813697e-05
cg23698649	3.30635838274862e-06
cg08586979	6.5424440756078894e-06
cg12848223	6.439293542825908e-15
cg17469895	0.00187972
cg21135466	3.328291975912556e-06
cg19216698	4.874297321322274e-06
cg15602613	4.179347978805481e-09
cg08435683	1.9932170358671897e-09
cg23245007	0.000135401
cg19727817	0.00126227
cg00871487	2.807436505491978e-10
cg14177924	3.6342478528794686e-05
cg11430259	5.480738085594794e-11
cg06148175	0.000300423
cg14418592	1.8016516888041956e-05
cg24592500	0.000122052
cg06801163	0.000347273
cg17411689	1.705699202214639e-05
cg02912830	1.602392526789398e-05
cg20323509	1.1526886889434707e-07
cg06836877	5.4356613195971626e-05
cg18694763	5.1271050176215915e-05
cg21177828	6.559626532265384e-05
cg24898877	1.9373894675545067e-05
cg23333994	0.00139733
cg11202686	0.00119746
cg05387905	1.7179790812171802e-08
cg17014266	3.4187044306577263e-09
cg21050539	3.5767040076573053e-05
cg03552039	6.435732268506023e-05
cg06679296	0.000771688
cg02772928	2.220446049250313e-15
cg20163163	0.000630667
cg08810073	1.520129211396437e-08
cg15460321	0.00292445
cg08511886	0.000210406
cg06000876	0.000170369
cg14148016	0.000318298
cg01720705	5.506855799697341e-05
cg27572370	0.00145424
cg25608547	1.3283274480357932e-10
cg27534317	2.1939226996559036e-05
cg02562448	1.1102230246251565e-16
cg22581874	9.696148346449718e-07
cg25671484	0.00221121
cg06869292	4.3212673551673575e-05
cg15070513	7.236287902223637e-09
cg05659310	5.523489058134601e-06
cg04501263	3.413893624459874e-07
cg23130144	4.0412529864752855e-06
cg25443055	3.9054449383568723e-05
cg20124963	0.000368123
cg09642964	2.305197921437241e-09
cg12308570	6.1002482822924975e-06
cg02167618	6.3815619455454e-13
cg23371584	0.0068416
cg01201876	8.797914683911223e-05
cg20331322	0.00607934
cg23368104	2.066016013824168e-08
cg22288451	3.3216511763356493e-09
cg27408471	0.000380098
cg21593409	0.00047228
cg05181608	0.000175277
cg26042847	4.902171564236113e-07
cg16723716	0.00107056
cg09846895	0.000991251
cg07687172	0
cg16263980	0.00138016
cg13998223	0
cg20783699	6.2164661196462134e-09
cg08423879	2.3649708857931273e-09
cg00675244	4.463444368218994e-06
cg06592982	1.7862900978382612e-06
cg22522299	0.000132391
cg23614217	7.2462780692506e-05
cg27340648	2.600271425956535e-07
cg01835732	9.658940314238862e-15
cg08906343	3.901698135688747e-07
cg01091514	0
cg08319312	0.000110145
cg12918536	0.00179682
cg17073323	0.00616276
cg13130398	1.5875521863772946e-07
cg08363235	0.00093704
cg01282504	1.4736144891003278e-06
cg04252889	3.852074215160428e-11
cg01621142	7.654501497089683e-07
cg23647037	0.000639231
cg10996467	4.684481229588755e-07
cg27651238	1.9910632365061076e-08
cg06010588	2.481727268133227e-09
cg20071884	4.206938988615683e-06
cg15083386	2.634429596692911e-08
cg16224962	1.3777867735598193e-13
cg27268835	1.3859764447232692e-09
cg16391327	5.077907083705924e-08
cg05350293	0.000217152
cg20084079	5.8863269811526564e-05
cg23920787	2.1253118044683994e-05
cg25586973	0.000213794
cg17247873	1.3577496349448381e-08
cg06879681	3.0015871377298e-07
cg13285174	1.9853085841958773e-10
cg21809155	5.794524859936701e-10
cg23116540	9.176581351133528e-06
cg00441701	3.3215352690518785e-10
cg08688052	1.5422612420490367e-07
cg09354267	1.5718160106814594e-10
cg26586027	0.000239567
cg09866547	0.000420859
cg07668606	2.4275954078056827e-06
cg05950157	6.753172365736582e-05
cg04493143	4.634830130800793e-06
cg02763002	0.000568774
cg25113607	7.512338762172277e-08
cg02862626	1.7729772012198275e-05
cg27539746	6.583804367243928e-07
cg09447675	0.000295628
cg25503381	0.000455735
cg18005079	0.00685269
cg18402546	4.016866561595833e-08
cg14964512	9.708508931227655e-07
cg20896431	5.633765451618089e-05
cg10356759	2.6978904276275806e-05
cg05589762	0.00127055
cg00557630	9.064428719840478e-07
cg08811958	2.444628028897e-07
cg11959694	3.3306690738754696e-16
cg00334411	1.408006998770972e-07
cg26710839	5.731832340305498e-05
cg05693910	0.0001908
cg02895447	0.000385492
cg06603201	0.00422037
cg03790891	1.473087429815223e-09
cg09313258	0.00163101
cg27632248	0
cg08463173	2.503459136138364e-05
cg21608953	0.00116782
cg11012895	3.8094649482567355e-05
cg09607079	0.00013101
cg11305072	5.951709334262034e-06
cg09859240	7.220337057001203e-05
cg09381162	1.506497884107283e-06
cg10315249	8.944796370258246e-07
cg04450994	4.213652324913664e-05
cg06126721	1.609823385706477e-14
cg17405139	0
cg26524748	0.000151435
cg14699728	2.2314937870859808e-06
cg11592634	1.767820327014391e-06
cg04079758	8.791553918197081e-08
cg02059214	2.2280288787479563e-05
cg21066685	0.00137912
cg06271387	0.000131271
cg04468493	0.000623028
cg10186053	4.448925929767533e-06
cg25167447	2.5229814885507906e-05
cg03529040	3.585085672774824e-08
cg14412664	1.905054210105117e-05
cg09221413	3.774758283725532e-15
cg26674848	0
cg08310748	4.0721102159135825e-06
cg00087804	3.2033440294787496e-06
cg13311902	1.0959488871975509e-10
cg04230579	7.28575884401117e-07
cg09206666	4.653177882563142e-05
cg24874173	0.000117092
cg22239534	6.268656840280329e-07
cg09649198	0.000116147
cg27435239	1.9232988146544727e-07
cg17897626	1.7080411260028683e-05
cg01825951	8.264848816574855e-05
cg20353489	1.699773737318111e-07
cg01203103	9.221194582720305e-05
cg23997402	5.920524720481879e-06
cg15918237	1.776046457779845e-05
cg06960458	1.1461744886531733e-09
cg08492625	0.000240906
cg24240534	0.000501137
cg14473344	7.087439513053795e-08
cg24210426	0.00117526
cg24490154	5.085622245548649e-08
cg04395785	5.551115123125783e-16
cg15605314	0
cg07676517	6.214980897700784e-07
cg07078329	1.8692836301403837e-05
cg21854165	0.000704407
cg14091258	3.3306690738754696e-16
cg15054429	0.0033549
cg14615010	0.000255201
cg26491060	0.000448535
cg20008800	0.00171685
cg11824111	1.4439578246427942e-06
cg15169374	6.060462247381437e-06
cg19472218	0.000231278
cg00837899	0.000158974
cg14239049	3.6765259682214335e-06
cg10581117	1.2037161315592293e-05
cg24602621	3.7974068334278854e-12
cg24210711	0.000567605
cg20581674	0.00481454
cg06630137	0.000547283
cg00529810	1.0289756824377605e-09
cg21577836	0.000481888
cg24893378	0.000267603
cg12700402	1.9527934824736803e-11
cg24489074	3.2844816346688788e-06
cg23545828	0.00145566
cg26674795	6.13262148174698e-06
cg17719473	0.00511355
cg09610792	2.7979422877466575e-06
cg06223834	1.696158025144001e-08
cg20353484	6.72941788848469e-07
cg22438640	1.4707457474116836e-11
cg19288944	2.1372725811374949e-10
cg20773149	0.000328832
cg20246113	1.1767440981635957e-06
cg22943590	2.5487148724856468e-08
cg07734975	7.743661683390357e-05
cg24013620	2.713280267130358e-09
cg25314150	0.00164188
cg23549342	2.0293114555425262e-07
cg23987789	0.000404891
cg16056964	9.937725968311995e-05
cg08985968	3.4794255243664196e-07
cg18970151	2.023183544030971e-06
cg15954675	2.43269706268201e-07
cg13518308	0.000302715
cg10205743	0.000344573
cg20450487	6.334325619583581e-09
cg25206134	0.00104397
cg10009003	0.00489638
cg15541630	8.416325303350902e-09
cg01830073	0.000275511
cg02987814	4.076422272591973e-05
cg04606124	0.000139902
cg14444070	4.402543190051844e-05
cg17021907	9.084998811137446e-06
cg09348985	5.302425165609748e-13
cg19586698	6.503735941121302e-05
cg05280478	0.000355214
cg15536947	2.9120186949560534e-06
cg16355860	4.128995190844087e-05
cg08883485	0.000639808
cg17202948	0.00124099
cg05634534	0.000980645
cg08747394	1.1102230246251565e-16
cg19996085	2.4112834677847417e-06
cg01803461	1.9652945937309596e-11
cg09643054	0.000740994
cg25634041	1.4974647744026015e-08
cg06867482	1.3565033141205163e-07
cg12393253	0.003814
cg18202521	2.440900181199801e-06
cg10438921	2.7757880549650338e-08
cg11068210	1.0564772773835607e-05
cg18811157	2.5919764945481205e-05
cg01112533	0.000171508
cg01353903	1.6750967896883573e-05
cg12340314	0.000770111
cg09236311	0.00015669
cg01244944	3.1020555701921637e-07
cg05497750	6.645872961352772e-05
cg23613882	4.473176449582006e-06
cg07728250	8.705480780690777e-12
cg13582603	7.90145754547833e-06
cg23021268	9.920081422976068e-10
cg12175311	1.3344880755994382e-13
cg23715045	0.00300818
cg13020663	0.00166769
cg18443806	1.6905365995967259e-12
cg24226193	2.9227567971412682e-06
cg00198337	1.41000854325668e-08
cg01173534	0.000123585
cg16211224	3.1428007070122277e-06
cg25125469	4.21122026139642e-11
cg14315430	2.2107194563858457e-07
cg14230750	9.3197092325914e-05
cg20282550	0.00022459
cg04772362	5.803446360141962e-07
cg17181046	0.000222173
cg10536139	1.1483591213501398e-06
cg16617633	7.971373424009442e-06
cg21441748	3.5403389746502256e-06
cg10892290	2.0766848234266e-05
cg22799420	0.000116966
cg05531737	1.9173282762796617e-05
cg16294363	1.8292799097707757e-07
cg25031836	0.00310454
cg17578306	0.00126296
cg23072431	0.000124768
cg23039201	0.000135526
cg03072569	5.481580342270309e-05
cg14575602	1.7218737632385128e-06
cg10967587	1.2309783320452183e-06
cg20426946	0.000229825
cg16719465	8.292106856711001e-07
cg18029167	9.431005609794596e-08
cg18772531	5.863634125802264e-06
cg06707236	6.5582035357891755e-09
cg01150955	0.00124646
cg08143045	0.000607508
cg04892922	0.00217901
cg02003733	0.00467106
cg01799359	8.864230622851466e-05
cg15153175	1.2966165918726347e-09
cg05090695	0.00187258
cg21061317	0.000108101
cg23827531	6.335409910807055e-05
cg11536788	3.4584609043264436e-06
cg10992558	1.2250818426373655e-07
cg20723232	0.00108102
cg18723276	1.0004804619212493e-06
cg12573791	0.000442318
cg01354632	2.8789260975159436e-09
cg14534142	1.516736886086889e-07
cg01581867	1.0771236548245966e-06
cg23413777	3.866067997182476e-06
cg13548652	0.000108818
cg25464265	6.079459769792184e-05
cg14935995	0.00147478
cg27398070	0.000104782
cg01030481	1.6633376556773882e-05
cg26372998	7.15369241358621e-05
cg15253376	0.000389281
cg04468444	0.00172123
cg22222461	0.000168297
cg19334452	1.3689941028571795e-06
cg04778274	1.2980720318633843e-06
cg23743573	0.00113877
cg21151117	4.813800309477756e-07
cg05876678	8.33323218174531e-06
cg26605476	9.721435243470467e-06
cg11967145	0.000111013
cg08866665	2.245965542102546e-06
cg18313762	2.2284821172058322e-05
cg05282036	4.773959005888173e-15
cg25711407	1.7811034505044177e-06
cg27316939	9.179323967600794e-12
cg12932613	2.810751855375493e-06
cg04009867	1.6137993931186756e-06
cg14077655	0.000215503
cg11760500	1.6735637276110715e-05
cg09084613	0.000487769
cg07687354	2.040303169859037e-06
cg06889971	0.000161007
cg03581459	0
cg09742893	1.3981919074756988e-06
cg08245578	5.209217873591854e-05
cg27247650	8.715350257260113e-06
cg05855822	3.633824444693179e-05
cg17654585	8.09403685742005e-07
cg27167381	2.9916389595596726e-06
cg19240869	9.648103954185139e-05
cg16170874	0.000141329
cg26950467	2.012843780541118e-09
cg02451774	1.1257198990310968e-05
cg22471400	9.673151168954064e-12
cg01981960	0.000294306
cg02490438	0.0028695
cg08697116	0.000330976
cg25798632	8.661878763027708e-06
cg12904135	0.000522471
cg19797208	0.000595013
cg06454084	8.886225089099753e-13
cg11055991	0.000426337
cg13857811	0.00250023
cg18203393	0.000458237
cg06018748	0.00132878
cg11019047	5.3067132135597994e-05
cg21189527	0.00090218
cg03148791	1.9532634693231188e-05
cg25534601	6.1655184979581e-05
cg06974914	7.831984182438134e-05
cg10300188	1.003641490360252e-06
cg13740929	5.483688607355042e-05
cg12162100	6.36037929035993e-06
cg22712955	8.617997450954817e-05
cg12174280	0
cg16082125	0.00165247
cg03375088	1.4366754234051982e-06
cg07068045	9.104766328005276e-05
cg07264586	0.000162595
cg02740091	9.769412330884464e-06
cg26954859	6.274426725527693e-05
cg02327257	0.000455654
cg02586212	2.461012504895166e-10
cg05044185	5.991220558665411e-06
cg03295554	0.000187736
cg19519351	0.00541519
cg10916115	7.575390641445523e-07
cg06524124	0.000132698
cg11821637	1.3345565781364144e-06
cg24607660	0.00300494
cg27087112	0.00054493
cg20353001	0.000860704
cg04457177	0.000200073
cg04612198	5.288153774318793e-06
cg02636380	3.3306690738754696e-16
cg18546289	2.5993540653246328e-11
cg20547626	4.099249362177204e-08
cg11661000	2.2184055335050523e-05
cg06763806	3.539053357037858e-07
cg25055447	0.000195105
cg11070112	0.000372756
cg19330292	8.399827322591591e-08
cg03249525	1.2070755009196965e-05
cg00019168	8.569360776533586e-10
cg13468767	7.783340378098025e-06
cg23813681	0.00203019
cg22785262	3.651642671465005e-06
cg01750019	0.000648286
cg07824269	1.3364846916941175e-06
cg12009856	4.825364153915324e-06
cg02758612	2.5487371531074388e-06
cg19397885	0.00809823
cg09411922	0.00030413
cg00082897	1.0190757194106226e-05
cg17445578	4.2714430459334096e-07
cg10805896	4.270444269760532e-06
cg19539735	0.000154552
cg03946671	0.0010275
cg05108359	8.585909760938648e-12
cg14588682	1.2706932506212354e-07
cg11495430	0.000596624
cg04625528	8.93233032106533e-06
cg11302098	3.592825370546393e-09
cg06376279	4.739307724044295e-09
cg00209520	7.260176722312384e-05
cg07573155	0
cg16595363	4.5578595564421676e-08
cg10481134	0.00244935
cg06005197	1.3225429862373517e-08
cg22391913	1.4770479284109683e-09
cg23980776	1.379766304543395e-07
cg20489467	7.060576073913971e-06
cg11460727	4.496247785978902e-05
cg02852791	0.000261481
cg00199007	3.3643902030977557e-07
cg22999502	6.218160978344045e-07
cg06699216	2.7150433132838714e-06
cg06019590	7.231227415527286e-06
cg22181263	2.0463690275640545e-06
cg22638535	2.615852776610694e-07
cg25796850	0
cg04514385	2.679220058476872e-06
cg26534665	0.00261255
cg06360427	4.424380129708361e-06
cg01557311	8.095688575193716e-05
cg20821288	0.000340135
cg03090806	0.0040448
cg05749717	4.8723785778470585e-05
cg05679760	0.000112723
cg02506181	3.3224653457342157e-06
cg24796651	0.000704988
cg07749943	0
cg05594814	5.373922418172583e-10
cg04124981	2.838016977313451e-06
cg10804974	0.0062369
cg21397585	2.41916664135422e-05
cg05026884	7.761933034833302e-05
cg19309928	2.2906159524715974e-08
cg19423924	0.000401351
cg07326387	2.358042366434887e-05
cg13818708	6.286720339865326e-07
cg13186451	0.000182056
cg04904548	1.0612265107234897e-05
cg14207001	9.395992707406098e-05
cg11923734	2.8415048092256256e-11
cg08506874	5.838576270789098e-06
cg21093166	1.5587862072230507e-06
cg24055461	1.8180714711490964e-09
cg10734849	3.40576881480148e-05
cg10570241	4.198584061843036e-05
cg00195237	2.7448680603114894e-05
cg04246277	5.735492528236019e-05
cg12284148	6.341389141129028e-06
cg17537151	3.0390349379239012e-06
cg01869657	1.0281514796206537e-05
cg05528211	0.00133087
cg15703970	2.552139898304162e-07
cg05768427	0.00131536
cg19816059	0.00060286
cg19112186	0
cg01161222	0.00106882
cg09945482	0.000324963
cg03031823	2.1759382995423238e-07
cg00462971	1.380292856678622e-07
cg09789536	4.4044558267342104e-05
cg11674602	0
cg17381661	5.8138793945006206e-05
cg08729658	3.839928375271029e-10
cg16261025	1.0263808987498457e-05
cg14583127	1.6699402573761013e-05
cg15044283	2.395710851921251e-08
cg25744450	0.000648119
cg03072681	1.866597210131715e-09
cg08782356	2.776284757644021e-10
cg18193440	0.00132735
cg03312703	0.000907014
cg15972148	5.687995515435418e-05
cg01049849	1.2215347739763516e-05
cg22402154	0.00149321
cg06480793	3.1822258272917736e-08
cg18014437	3.1899552666025954e-07
cg08142821	8.491262490484264e-05
cg17726328	7.633227383507801e-12
cg19642375	0
cg01116942	0.00263345
cg24835861	0.00454755
cg24635109	0.000198639
cg25910261	2.220446049250313e-16
cg09660151	2.8065105794894407e-11
cg15865243	0
cg06686742	0.000426845
cg27549878	0.000633824
cg14565764	6.196564407257021e-06
cg06715410	3.7570235960071585e-06
cg23954535	0.000496763
cg26985203	2.496507511828838e-07
cg16452076	7.136283786124409e-10
cg11832000	3.786644961922825e-06
cg26722733	1.2052201459056278e-08
cg08111264	8.559316343470513e-07
cg13181287	0.000763417
cg19869442	1.6021839955859818e-06
cg20554142	1.8840484727888906e-13
cg24117504	1.0630941238432001e-08
cg08549781	1.3694299441091573e-06
cg14544673	0.00123242
cg12424646	1.4224299113796413e-05
cg02864240	7.771561172376096e-16
cg06264885	7.529772116932065e-08
cg19183454	1.1055338520193914e-06
cg25252965	4.4501630884763443e-05
cg24578875	1.4588350595756694e-05
cg01620223	4.2640224140466643e-07
cg24365464	9.364564981795276e-06
cg00744172	0.00064772
cg17797028	0.000507396
cg20668049	0.000109023
cg20435535	8.430218763288977e-06
cg00531806	2.6898294258614897e-08
cg19698976	0.000181758
cg14403541	0
cg24581226	0.000204599
cg09175745	0.000104317
cg09619693	0.000924406
cg16058444	3.534375935831946e-05
cg19214239	0.000846195
cg18786374	1.9230733169339764e-05
cg23247945	1.1102230246251565e-15
cg24366261	1.1329086037181746e-05
cg09584161	7.187111894513265e-08
cg01238672	4.095689421945714e-06
cg25031057	1.946317058632019e-07
cg01564554	6.708369038044282e-08
cg25305153	9.860975326292376e-07
cg03586793	9.489027473774669e-07
cg20601071	3.8844800583803796e-05
cg25863892	9.122558918273072e-07
cg02834732	0.00129237
cg18875629	0.00347485
cg12116535	0.000110623
cg04244653	1.1575145605347004e-06
cg10702227	2.830701119505008e-06
cg21247541	0.000346873
cg26457809	5.6165490218473835e-05
cg21903890	0.00487799
cg14230238	0.000725036
cg05226107	9.329789286716128e-05
cg16327883	6.150253868408839e-07
cg00950813	0.000134806
cg12326699	5.108870495762474e-06
cg10296516	0.00258925
cg18924562	3.364961940199862e-07
cg01084500	4.824190180663379e-08
cg19322380	0.000148839
cg22491305	1.2554718232804518e-06
cg14634918	2.6603292692550795e-05
cg06063519	0.00368382
cg10561222	0.000136261
cg18157364	1.6101564526138645e-12
cg13958067	1.5501582536381342e-05
cg08455410	1.7985612998927536e-14
cg10275056	6.169808886014039e-09
cg24469288	0.000101908
cg11076280	1.6699001522901824e-05
cg20311092	1.3920626429353433e-08
cg01849401	5.276999977121832e-05
cg20577914	1.4036159246000324e-07
cg11105094	7.028821968901866e-13
cg23157360	6.20997893224784e-05
cg18836258	0.00263705
cg15209808	7.546365568544822e-06
cg24115144	4.525672918020973e-05
cg23515411	2.921548486134462e-06
cg02720346	2.384610109151808e-06
cg14169368	5.7033185840715817e-08
cg10071690	9.698382669953709e-06
cg01460352	0.00245155
cg18251597	0.000164364
cg21581312	7.13684531405967e-06
cg11067829	2.421772433669478e-05
cg14482569	1.9902990366915674e-10
cg02587648	0.00697629
cg08459173	0.0009841
cg18751141	2.021303555643783e-07
cg27542466	0.00247666
cg25637631	3.987477015243712e-12
cg10253083	1.663128762485755e-06
cg17430671	3.32486260745668e-11
cg08622666	3.383151930824724e-07
cg12151942	1.7056859448194572e-06
cg04466963	1.0133090468045225e-05
cg21804649	2.2073523165966336e-06
cg11734869	2.828687446942979e-06
cg22505205	0.000165132
cg05492735	1.0972559305599816e-08
cg13793438	4.2721381987576024e-13
cg12084500	3.663428543976277e-05
cg23911661	0.00181118
cg15662768	6.136540919854383e-07
cg05511872	4.669671904711237e-08
cg27287357	0.000182977
cg27554457	0.00118186
cg25399158	1.1323171555943645e-07
cg02891956	1.621291236186817e-05
cg20860642	1.7402229235408129e-06
cg08326132	1.1411538380912134e-11
cg16008148	0.00048478
cg01651728	9.926102364810063e-05
cg03378599	0.000146219
cg16820798	4.194791602962766e-08
cg12586115	2.9643620891306455e-11
cg10207553	0
cg07143043	3.542776884635224e-05
cg16821558	2.159652870259432e-05
cg16370056	0.000407826
cg08942342	1.5050464780230755e-05
cg18751133	0
cg25966649	0.00103799
cg03242666	5.509532345904233e-07
cg18530113	2.2309106405105084e-05
cg00762185	0.00141752
cg22670147	1.7667627510986605e-06
cg04376887	8.926503202166813e-07
cg03545643	3.9134573293075903e-07
cg06828415	3.304179258756257e-06
cg26400113	6.233947309364218e-06
cg03812309	1.0274792008102551e-05
cg23398520	0.000202815
cg23580725	0.000100578
cg02035448	0.000492571
cg09671227	0.00173856
cg21250206	9.38393807103921e-12
cg22524822	7.272427882121235e-09
cg11924172	2.485462502477276e-09
cg26010218	9.028475217665033e-06
cg15262317	8.352196712024806e-11
cg11074783	8.173346253392832e-05
cg01915885	1.7465601513944051e-06
cg14895320	1.011052785937494e-08
cg20509001	0.0022246
cg01874152	3.0461127271674826e-06
cg20200594	3.5158152623115946e-05
cg18646546	2.2059876969571235e-07
cg01772908	1.8132229051559534e-10
cg08793540	0.000290273
cg14951955	3.550402677354736e-05
cg12043722	8.792766348353354e-08
cg22066894	1.4858775432280424e-08
cg10057245	2.3183077679789221e-10
cg23150965	3.8103453085414074e-05
cg25734161	0.000691273
cg19768079	1.5429327149263372e-08
cg23189410	4.2611069523634804e-05
cg08349012	0.000244849
cg05680973	5.3797278876555055e-05
cg26313810	1.7963408538435033e-13
cg04566019	4.799493691365342e-09
cg05379159	8.810459197716725e-05
cg24860534	0.000473175
cg17858486	8.27381763102153e-09
cg11103566	0.000344709
cg24689264	3.2082643425468405e-05
cg12786714	8.81306989830577e-05
cg15167807	1.908383784332557e-08
cg08881488	0.00020347
cg13085643	0.00034209
cg08240466	4.4697682888283907e-07
cg08642198	2.712128265303093e-06
cg06569655	0.000338838
cg25216704	2.6644579875778618e-09
cg16708538	7.049418563076504e-05
cg11197664	0.00173424
cg13373450	0.00253143
cg00780871	2.2319682245197647e-05
cg23471067	8.226210444461923e-05
cg09997546	5.430456084809521e-11
cg14866137	7.358213670127789e-05
cg11987757	0.000217734
cg19937979	1.5408250625181807e-05
cg05911943	1.0783667570013478e-07
cg14304326	0.000367187
cg26620002	3.3695207887429746e-05
cg08632701	2.439731749959151e-09
cg26189040	0.000364269
cg11640569	1.544733523761721e-06
cg18568634	0.00142604
cg11996349	0.000106971
cg08848269	6.615726660830212e-06
cg20064269	3.482769628249116e-13
cg23904249	0.00677835
cg16133683	1.6392636293827145e-05
cg18302123	0.00046594
cg23024959	1.5330463587481802e-07
cg20086579	5.642365154467921e-05
cg07883149	0.000397272
cg25920320	0.000217766
cg05656850	9.63781781493367e-07
cg17107501	2.1270157554376112e-05
cg16263106	0.00289704
cg11979620	4.297306160627734e-05
cg06382651	1.1114707233139676e-05
cg24938913	0.000236548
cg14402990	0.000286071
cg04618171	0.000472327
cg21370563	0.00259381
cg08178168	6.081845027594568e-10
cg09150695	0.00274819
cg13807392	1.183672454496687e-07
cg22715761	1.0120721529727206e-06
cg15581886	4.405290354725366e-09
cg09363850	0.000288898
cg05863502	0
cg26150300	0.000178505
cg16169949	2.9976021664879227e-15
cg25909368	1.5480816628610228e-10
cg15740243	2.5524192307502247e-06
cg05061563	3.692651872300168e-05
cg18598108	0.00101445
cg13884610	0.00675777
cg03356492	0.000118579
cg06493930	2.0204235463561204e-06
cg05236304	2.73219242608036e-06
cg19974005	0.00123031
cg25768573	1.677005678768495e-08
cg14296254	2.5456030087189774e-05
cg16860553	1.4533082115519846e-06
cg01119176	4.5554932260216674e-05
cg06328165	0.000412384
cg26105076	1.3987147067462402e-05
cg16718136	3.0788656746327803e-07
cg26594534	0.000418849
cg10456628	0.00194029
cg15923101	0.00256808
cg16992216	0.000176402
cg01466133	7.611155927733648e-09
cg11800135	0.000120769
cg22088829	1.2858225340028895e-07
cg15811668	0.000120386
cg22469897	2.264714334954121e-07
cg17281620	0.000339955
cg12603272	0.00150705
cg03306641	3.4107868107646766e-06
cg07030516	0.00241149
cg00705992	0.000311457
cg01193293	1.8240105830735764e-05
cg08913774	0.000262986
cg20547015	1.2498188070142469e-05
cg07053672	0.00340115
cg24875899	0.00265614
cg12682607	2.408562571609707e-09
cg01376079	0
cg22591480	1.9867888901958786e-05
cg18754417	1.8610858870116154e-05
cg15085899	5.13769753274218e-05
cg24940967	5.58296874730857e-07
cg18863647	8.974791687599293e-09
cg19922022	2.0116015074234106e-05
cg05636896	0.00164088
cg25065997	3.964413242130149e-10
cg09602803	0.00132099
cg16166958	0.00279975
cg20796651	5.138881005173346e-07
cg13911959	2.3221411707075035e-05
cg22109262	1.1965359610899284e-06
cg10621420	1.3735053416841225e-07
cg16092069	0.00040682
cg14118616	5.0854401888011935e-05
cg03439993	3.519089778147855e-05
cg26082144	3.815660799544318e-07
cg05491767	1.0654363735707051e-07
cg22902799	0.000257043
cg23887609	7.537082069575263e-12
cg27297105	1.4025372879755693e-06
cg26730543	1.908087801871794e-06
cg03177666	5.034741984433211e-07
cg19067000	0.000124846
cg07042747	0.00229997
cg04111478	0.000347157
cg14495439	7.830259762808822e-08
cg25895971	2.033846046023413e-07
cg26263674	0.000164333
cg25784220	8.808951839245349e-05
cg01576861	5.01021608201313e-07
cg23972271	6.442271842577174e-05
cg02389949	1.2946800544977322e-06
cg26839512	0.000591242
cg19871235	1.3013633129443924e-05
cg16650112	0.00057883
cg01183623	1.8362832591156675e-06
cg00296936	0.000426628
cg13889630	2.360044137117434e-06
cg11616262	1.279091657557796e-05
cg10266524	5.0460276870278875e-06
cg01355030	0.000518308
cg13295463	1.1472034533444031e-07
cg06388647	0.000604026
cg26303616	0
cg24877792	2.8490356629440328e-08
cg00978427	0.00319756
cg27066925	2.2770248552683725e-05
cg26049390	0.000321357
cg19345626	1.432187701766452e-14
cg03892308	2.9976021664879227e-15
cg03736807	0.000755144
cg09960211	1.543709604590049e-11
cg15344008	0.000201508
cg14596589	5.997990992767654e-11
cg08242024	0.000731264
cg04100564	0
cg17217758	1.2212453270876722e-15
cg19964609	0.0011577
cg12604331	6.581875444666707e-08
cg19678937	0.000605355
cg03969860	9.811928713965301e-09
cg18618211	0.00290214
cg01109380	0.00355434
cg18396357	1.973865515481066e-12
cg25344969	7.577438275729875e-07
cg26348414	5.709414588084272e-05
cg13400512	1.627760268574363e-06
cg17585445	9.905182325753437e-05
cg18258482	0.00192593
cg02278912	2.0985001042417295e-06
cg08328483	1.9323578730134905e-05
cg09448549	2.1893598045608087e-13
cg13366368	0.00480798
cg11789224	0.000148616
cg05494735	3.661625914519462e-05
cg05432959	0.000368081
cg04735632	0.00631309
cg02644728	1.80400929306046e-07
cg23602043	1.0522994164929855e-07
cg01889025	0.000188226
cg09293007	0.00167707
cg13551754	0.00390314
cg17019184	0.000196303
cg00421848	2.8479844697781864e-05
cg01559800	5.46921749322582e-06
cg17287034	1.7197904770283046e-06
cg06680906	9.607137307909852e-11
cg18501264	1.4910295220715852e-13
cg13660163	9.983686784176271e-06
cg16632785	5.416223025633826e-12
cg05136329	2.519412387602671e-07
cg13720215	0.000160123
cg14018172	0.000647542
cg07827906	0.000241985
cg09185587	0.000503977
cg23664662	7.19748705080292e-11
cg18924906	5.610518833787381e-05
cg09932564	2.2359168086127923e-05
cg05080940	1.1320906231904182e-05
cg06642626	1.0428291011832513e-06
cg25961805	0.000729895
cg10555744	9.621576323448622e-05
cg07890947	0.000900105
cg14641400	3.751309713373452e-05
cg21021766	1.142715921886861e-10
cg01531763	0.00197633
cg07200344	0.00842726
cg24153714	0.000141183
cg21924797	0.00041598
cg10076009	2.3254808456663056e-07
cg18131582	0.00259234
cg18104606	0.000622946
cg08549968	2.6238591941063483e-05
cg04689676	1.1442147767271038e-05
cg22138564	2.283633440613997e-05
cg14694085	0.0022948
cg05202414	4.126758959344112e-05
cg15641710	4.7195491437168613e-07
cg17839545	0.000816542
cg04349021	5.180887638212006e-05
cg22018083	7.015039935831524e-06
cg17567562	2.8736706660925648e-05
cg10071554	0.00760818
cg04410632	0.0010711
cg08149439	0.000248501
cg14302049	8.881784197001252e-15
cg16206871	9.143401666356077e-06
cg07347151	1.3493760343541439e-06
cg21248699	2.018789403646082e-06
cg05903800	0.00335515
cg22705602	0.00223505
cg18349420	4.4200403323091386e-05
cg13692762	7.694219307541328e-05
cg13731800	1.513806684450003e-07
cg13793718	1.3695100671284877e-06
cg26977936	5.839577599253687e-08
cg21005218	3.225258240813211e-05
cg08264725	6.054136303390578e-09
cg04111071	0
cg02086046	6.498747546190842e-05
cg21261158	4.217881511803245e-05
cg00065396	0.000438505
cg08784911	0.000807668
cg05031539	2.235692906360498e-06
cg12159992	4.549967265421451e-05
cg27079776	6.266379083352813e-05
cg07283582	3.5327473613122606e-07
cg08322280	0.00142419
cg09326123	0.000342324
cg06483826	1.87388382187903e-05
cg01022365	0.000277853
cg24114899	2.362513478182393e-07
cg20824294	8.928278116826505e-10
cg22144149	8.940626017306386e-12
cg23161282	3.2416527777634485e-06
cg17473786	0.000281802
cg17001761	1.5657075601582804e-06
cg10976790	0.000501161
cg20985755	0.000361699
cg12480580	0.000358534
cg01493678	0.000453359
cg27299712	1.0665626706707343e-05
cg22663813	0.000852914
cg22062539	0.000117868
cg17822177	1.0183748234249279e-05
cg09948457	4.9557765794627784e-05
cg10542562	1.691708464934827e-05
cg10631947	9.928267608039221e-08
cg09846177	2.08842299824763e-05
cg03161223	2.0357241823365513e-06
cg15981071	1.43166386412652e-07
cg16123848	0.000152118
cg27116186	3.031219830695875e-09
cg00166216	5.8995192519395445e-05
cg01267457	1.093502298488147e-06
cg22155376	3.300328221822468e-08
cg00062070	0.00566916
cg21704551	5.681577430749485e-11
cg07575970	0
cg18242139	0.002779
cg02700626	0.000437419
cg18358869	1.2994903597629559e-08
cg10266042	4.3257955217868016e-08
cg04903900	1.016854900282027e-08
cg09324493	0.00263663
cg10003974	9.951938184649123e-08
cg13423098	1.0679505584310078e-06
cg26551894	1.965094753586527e-14
cg15253177	0.000321368
cg20072528	3.713833181606674e-05
cg10501602	1.7273432993958338e-06
cg15836901	5.901746882419623e-06
cg24807850	2.0377497573775827e-05
cg14294215	4.3270882881030204e-05
cg25899147	1.2714895802901083e-10
cg11237406	0.000399813
cg07642125	4.130875563157499e-05
cg13000555	0.00105314
cg21606717	2.9406728129233173e-06
cg12843874	6.838304081124846e-05
cg08458921	7.926910629341144e-06
cg09639604	1.1871415793729412e-06
cg26805720	3.3096577474189814e-06
cg05623024	2.205237963348594e-06
cg24197116	1.8511424254907816e-05
cg16799831	0.0014714
cg02171258	1.1751697409856376e-05
cg05192452	9.678813306379652e-12
cg05383958	1.4214325705363962e-07
cg10970028	5.482779572574259e-07
cg15185570	2.210274032921067e-05
cg26735507	0
cg25449399	3.097522238704187e-14
cg17465112	3.5634959427710555e-07
cg02907236	1.4917811412828996e-06
cg20286956	0.000669658
cg26208159	0.00302739
cg16650630	0.000113262
cg14552672	3.163983619547395e-08
cg20942910	0.000780993
cg16340103	1.1102230246251565e-15
cg24053664	5.98691884956537e-09
cg21370045	0.000198496
cg24523635	0.000309768
cg15672986	3.780398992736522e-07
cg05277881	7.902587682551143e-05
cg10306450	0.000536395
cg10513418	6.1952665220132985e-12
cg22462000	4.347544546590143e-11
cg06106499	0.000845141
cg19377812	1.1876241340358362e-06
cg26229895	0.000142884
cg25065974	3.306790632484624e-05
cg05236747	5.2829523159436675e-06
cg24911721	1.3451384802687372e-06
cg11445242	3.879148974261781e-06
cg26647607	0.00158421
cg11648756	0.000125194
cg21020855	6.64798965929192e-05
cg21004684	8.30548522956498e-07
cg20757404	1.933664767750365e-06
cg13065228	0.000212545
cg00694520	0.00351865
cg11395371	0.000689909
cg22100563	5.131755580145558e-05
cg14984781	0.000350357
cg08958913	2.8787705809163455e-06
cg09990735	7.614334870953421e-06
cg25771941	6.821813345392336e-05
cg16156123	1.330524024290014e-09
cg17802549	0
cg13752895	1.6005515381944946e-05
cg09430647	0.000276975
cg17217158	5.302930317085952e-10
cg11036010	0.00201917
cg19048026	0.00134109
cg16121765	1.73749903353837e-13
cg04691036	9.782207710529178e-09
cg21737037	0.000621841
cg16227623	0.00268483
cg06360875	0.00386513
cg07765885	0.00110178
cg09360931	2.04838854023226e-05
cg02740007	9.023180869149883e-08
cg15528164	0.000172554
cg23946663	0
cg21410629	1.1731967619610373e-09
cg19666541	0.00233705
cg20045155	0.000380369
cg10068727	3.006768167779228e-10
cg25049850	1.2175252838697581e-05
cg13501090	5.682221728697812e-07
cg02863117	0.00282285
cg16140548	3.495831029098895e-07
cg19118904	0.000738847
cg26219497	0.000358344
cg08939082	0.00394366
cg10352684	2.9623447768467592e-05
cg03926921	0.00382731
cg16734875	1.4597728927867593e-06
cg17907056	0.000618204
cg12112853	3.4638958368304884e-14
cg25014026	0.000922984
cg02299710	3.2933655802480644e-12
cg18442538	1.3055587492649678e-05
cg00019841	6.729593278387291e-05
cg14222245	9.955436212294444e-06
cg01918001	3.5501191986142544e-09
cg05651106	6.517374566306078e-05
cg10715905	1.4170885687114776e-08
cg10388810	3.164816053891073e-06
cg06318918	2.8713698085880424e-12
cg25159789	8.748557434046234e-14
cg03448548	0.000147396
cg18049933	0.000747402
cg12895728	8.646732435291238e-05
cg10013969	0.000198641
cg16231355	0.000326144
cg16548605	0.0033576
cg00120123	0.000422744
cg06834313	0.000638371
cg23794184	0.000855546
cg22036318	2.3320998278619776e-05
cg22672606	0.000299547
cg14584255	2.7272390304977634e-06
cg05649380	2.134882318416409e-05
cg15915602	0.000540878
cg11678820	0.000134689
cg15509430	3.692748851591432e-06
cg18923228	0.000109073
cg21606086	2.5129165602266745e-05
cg20100768	6.43399469607564e-05
cg20742415	4.000442532792192e-09
cg22916279	0.00026814
cg24675448	0.00107441
cg04749873	3.738162621669261e-06
cg18347656	0.00411464
cg27570304	0.00125435
cg24446128	3.446265495199441e-11
cg05897571	2.8129791626030354e-06
cg12591986	0.0012298
cg05193970	0.000618199
cg25340050	0.000157113
cg02394701	0.00512207
cg16878920	2.2926105458509483e-13
cg12294585	1.737037969573585e-06
cg00620964	4.388683873679522e-05
cg21402640	0.00107477
cg01754307	0.000294047
cg04274827	1.945477445808308e-09
cg11632739	1.1583526360325891e-08
cg18727558	4.9912233375470905e-05
cg01250563	1.863617906694426e-05
cg24717293	1.342753797040075e-09
cg16075940	0.00641027
cg07742842	5.507317613062668e-08
cg19869610	2.1527224447481785e-13
cg03321020	2.9695999581580423e-07
cg26028672	6.965349261434106e-05
cg12621315	0.000230049
cg27278294	1.9161479543061688e-05
cg09959307	0.00221047
cg25356935	1.1843830138857925e-08
cg26176473	3.525800260384404e-05
cg17213476	7.568046189732058e-11
cg25527090	4.822891197520107e-09
cg26252956	4.066499402766155e-07
cg03436911	0.000751637
cg27222463	0.00214308
cg22683377	7.249576616796816e-08
cg06217105	1.5735190928012344e-12
cg14612068	0.000259652
cg05461259	2.1088840569727374e-05
cg16362480	1.0937434236080179e-07
cg04191403	2.3757362743737076e-10
cg07828654	1.8814343016870794e-07
cg18675416	7.90125248961715e-05
cg04779243	0.000448555
cg02816732	4.3694748551814655e-05
cg20114929	0
cg22730148	4.0034095480590004e-05
cg13147408	3.2842726158666125e-06
cg12361318	2.1569821118117005e-07
cg21705926	2.198724313007272e-05
cg24448113	4.483719765913108e-06
cg23058124	2.2949413669426377e-06
cg25437005	9.933790151128719e-06
cg18603396	7.728227613512662e-05
cg06173319	0
cg20152430	1.0811744816097146e-06
cg03991300	4.209478176431247e-05
cg04783023	3.716337968473482e-06
cg15644324	0
cg12853426	5.450337010604045e-07
cg11162764	0.000808609
cg24480765	1.9667731567807323e-06
cg12570922	2.334512683166423e-08
cg23391107	0.000117586
cg23487881	1.826787029535204e-06
cg05228846	5.573026478156162e-05
cg18978379	2.7396458546213864e-08
cg09592903	6.670201400327258e-06
cg14812524	0.000135926
cg19183709	5.819986714783454e-10
cg17911428	0.000286364
cg02368591	0.00238025
cg17893343	2.5897509453587375e-06
cg14793596	1.862853442613499e-07
cg11403237	0.000243393
cg09467436	0.000129899
cg12608723	7.984975298191976e-06
cg09204255	5.551115123125783e-16
cg01571896	1.5499733718726816e-09
cg04974062	8.868046652565909e-08
cg02317534	0.00364015
cg08384999	0
cg18150460	2.4159090084019397e-07
cg12622039	0.000186137
cg01942109	4.739846517720636e-06
cg18111114	0.000250735
cg03213396	2.6899228366961125e-06
cg04683824	0.00132382
cg13032254	0.000330412
cg00614805	1.70953917688621e-10
cg23281555	0.000184244
cg06362482	0
cg06747330	0.00121432
cg10483660	0.000363168
cg05255811	8.569676746006394e-09
cg20794273	7.495301046489544e-09
cg11949836	0.000377592
cg08492992	0.000948102
cg27175935	0.000119781
cg07915976	0.00142694
cg06646484	0.000446111
cg05389084	3.5691442800134254e-06
cg18339598	0.000891477
cg19115941	0.0081255
cg19866622	1.0314450477055814e-06
cg27470047	1.0415840908994944e-05
cg22298088	1.9349272457280797e-05
cg05896813	8.06542077569361e-09
cg05017994	2.203524418487035e-08
cg01876453	1.6077583708806742e-11
cg05222794	4.995488616155175e-05
cg12427162	7.002029542846344e-07
cg07336888	0.000302618
cg26038589	0.000456702
cg27539527	0.000539626
cg10892950	0.000269102
cg07973435	0.000606816
cg23253124	3.296265371766083e-09
cg22316418	2.6043611711656922e-12
cg09005378	6.914904016053214e-08
cg19418660	1.9252061381203056e-05
cg10502121	0.002852
cg10627511	5.6934764458560494e-08
cg17343107	1.0544290111047516e-06
cg05948940	0
cg04778907	0.00118855
cg13962722	0.00105918
cg23619567	4.495640555379765e-07
cg27616666	6.356226300652246e-05
cg23446467	3.679326501537794e-05
cg08345507	4.9500969878657486e-08
cg05373875	0.00525673
cg26713533	2.8108580105712377e-06
cg26824549	3.5980587465678227e-05
cg01196322	7.447042982278163e-12
cg10760299	0.000112859
cg11975774	0
cg14040931	3.8353868608620445e-05
cg19931102	1.4016758248969197e-05
cg22326736	0.000288912
cg08901069	0.000318974
cg05078558	3.9737151225072154e-07
cg16208054	1.940568383762553e-08
cg06919472	7.674997387574489e-05
cg21412053	5.768949762341435e-10
cg27564373	2.3894762057885544e-08
cg11630226	3.539682827957691e-07
cg15340455	0.00129677
cg27638148	9.231400205256257e-06
cg05736869	5.100609171693193e-06
cg20671534	0.000622339
cg25877288	0.00143537
cg16651274	6.18675174868244e-07
cg17256712	0.00871606
cg09119610	0.00233877
cg07490808	0.00025878
cg08710739	3.88760311276215e-07
cg13731877	6.777466367480223e-05
cg20199709	0
cg14339466	4.1417862250980875e-08
cg02611814	7.559533177214917e-08
cg02077920	1.3587138756321337e-05
cg02910822	3.920758502307109e-07
cg23709838	3.076330861118137e-05
cg03871120	0.000413218
cg22424164	5.760364576445909e-07
cg07167324	0
cg24551777	2.9263614689245543e-06
cg27657429	1.3731640473579887e-06
cg19093890	2.808946720778138e-07
cg25376962	3.0524331514625302e-06
cg00933603	0.00136587
cg18735015	0.00274238
cg09886619	1.7630556314873758e-07
cg19668256	0.00166978
cg27630690	3.373213759172433e-05
cg05768367	8.395323839671676e-06
cg20177477	0.000107336
cg06565913	0.000382724
cg13978352	1.147094341735766e-08
cg01169458	0.00130369
cg07806915	0.000530367
cg18005901	1.8481811636661405e-09
cg07647717	7.231096670334836e-07
cg25129124	0.00529035
cg20351189	0.00176747
cg25902229	0.000100524
cg24218279	1.4411949255221934e-05
cg07898899	2.0095036745715333e-13
cg12193289	3.3548968492169706e-08
cg03830273	2.5806266457095717e-08
cg11798334	3.5576039519868985e-06
cg15177000	1.8789525491058612e-11
cg00528676	0.000460246
cg07615977	1.5713959555796464e-07
cg09756010	0.00052009
cg16437021	9.455933813740103e-09
cg15403283	1.7410685693164396e-07
cg24929696	0.000616513
cg20117519	3.1609092672746364e-05
cg09805252	8.808617653066619e-07
cg18947676	1.8003572577529603e-05
cg08644045	3.856661434653574e-09
cg15241263	0.000124819
cg01438300	5.2380623372205726e-05
cg14444957	6.897416426898673e-08
cg06372353	1.8550235016734362e-05
cg03534453	5.983222139960276e-09
cg25032722	1.8513183885904283e-07
cg01057225	3.589320467511925e-07
cg03063015	1.712253078578474e-05
cg12925745	0
cg23424914	0.000159486
cg10184387	0.000223868
cg00926894	8.297639109478006e-06
cg19894470	1.055735788957346e-05
cg13404217	7.825536237249242e-05
cg10713124	0.00124832
cg00435606	2.7957228390329547e-05
cg04249042	1.4114223947259141e-05
cg23296697	2.3552952299610297e-07
cg13707972	3.898144542713311e-07
cg19515756	2.3688037982139143e-05
cg08729690	4.787477231105175e-05
cg09286644	3.195543519551869e-05
cg04181107	2.0334193756910146e-05
cg08518667	0
cg16152040	2.478187995036407e-06
cg05272587	8.01605457567689e-08
cg18766383	1.1066570721696145e-05
cg00047030	5.583595552605125e-05
cg22065614	0
cg16353800	0.000497498
cg11188837	6.661338147750939e-16
cg23430652	0.000489103
cg05916059	8.603120224659477e-06
cg15802869	0.000739202
cg26019654	9.05219422753234e-08
cg15178610	4.481753523855048e-09
cg09786420	2.7458976944449986e-06
cg09700053	5.282645887394466e-08
cg00362322	4.105049318470222e-05
cg10213319	0.000575144
cg25313468	1.0242144213967741e-05
cg06742077	0.00322097
cg20946054	0.000784691
cg17776774	0.00209034
cg13893304	0.00150813
cg01457413	8.881784197001252e-16
cg19102621	0.000259897
cg09445142	0.00108001
cg04064581	3.996798238370403e-06
cg26820168	0.00351243
cg13860573	5.334532815481907e-10
cg09474017	0.00102352
cg01176121	6.074373570807978e-08
cg04172000	1.1102230246251565e-16
cg27293452	0.000235031
cg10515180	0.000273307
cg24201033	7.365989879948298e-05
cg25099233	0.00018729
cg15652404	0.00336168
cg23267594	0.00114756
cg12022558	8.792720845307578e-05
cg05298847	6.061611854679683e-07
cg09080721	1.1611037532999191e-05
cg26171643	7.396841869011794e-07
cg19928955	7.002176616310862e-13
cg14534987	1.2878587085651816e-14
cg12866656	6.501442701078997e-05
cg12496982	0.000801104
cg02597128	3.77267006740345e-05
cg02902546	0.00142122
cg25892638	8.179212754422238e-06
cg02737802	4.2393977217614065e-11
cg25259944	3.149043965844367e-05
cg18601601	1.4230032488238287e-05
cg19041076	0.000378376
cg09991543	0.000166161
cg04524513	6.419005069380201e-05
cg27333993	0.000545924
cg09958513	3.739431561522455e-05
cg16202051	1.733979800855323e-07
cg04523891	1.7202936741789188e-08
cg01347674	0.000916663
cg17886573	2.47911386874744e-06
cg18147395	3.946538578081249e-05
cg13179255	1.010123767908322e-05
cg24860562	0.00142946
cg17309592	0.00114111
cg12377401	7.062080920050562e-10
cg01076129	3.939880643955007e-10
cg05909565	0.000180553
cg01360586	1.8356760111970516e-08
cg18842777	0.000387714
cg16408218	0.00054934
cg16500418	0.000968868
cg01560685	3.0928833139043377e-07
cg09005971	3.6637359812630166e-15
cg07580222	0.00589749
cg24564187	2.7410246922321413e-05
cg03028653	3.107883955477675e-05
cg05284066	0.000161295
cg21954085	0.000443259
cg26851661	0.00177803
cg23125267	0.0001006
cg10452423	2.4468205239713825e-12
cg02583132	0.000326296
cg16185768	0.00013851
cg23794358	8.080341928895507e-08
cg16617674	0.00512362
cg11900273	1.0583756093751617e-12
cg25193485	0.000291767
cg01833895	0.000186081
cg00430155	3.607590028142926e-05
cg21788197	0.000454355
cg10544218	9.120369237614057e-09
cg26722658	1.0097471758729881e-07
cg19631766	5.90781298255294e-05
cg27072561	0.00272643
cg01942543	6.068935298753075e-08
cg03780701	0.000259598
cg07867367	6.563081130850357e-05
cg12232738	4.091917467241579e-05
cg14437649	4.89860373988904e-05
cg01295084	0.00271961
cg15234197	6.661338147750939e-16
cg12649038	6.365258288232312e-07
cg16842634	2.02935350746003e-07
cg03495851	0.000224886
cg00483689	0.000581225
cg14191022	2.238578979185668e-06
cg20550262	3.57753030750807e-05
cg20135880	5.977144212121477e-05
cg17376921	0.000100446
cg20801751	3.08705323516234e-05
cg00751415	0.000337861
cg18635432	2.9504034770866383e-08
cg27627958	5.422796811482833e-05
cg08565469	6.408036080340906e-05
cg02973875	4.315146278599524e-05
cg00947446	0.00085094
cg24283889	6.823976939074328e-10
cg05923857	3.9020402724743164e-05
cg08223659	0.000116068
cg20969684	6.524853446432388e-08
cg11951427	0.000165558
cg03788849	3.986840766023736e-05
cg15627136	0.00151566
cg21250048	7.038050341101609e-05
cg14548038	0.000463199
cg12944192	1.0151879337172431e-12
cg10517317	0.00041656
cg23603057	5.65090978557059e-05
cg02604839	5.476313525987209e-07
cg17862558	7.848243388508536e-09
cg23189739	2.7388151602192323e-07
cg07370221	1.7299048005958717e-05
cg26002989	3.3644976804581006e-09
cg02268650	1.6478844180545238e-05
cg01869224	0.000506792
cg23497611	0.00150013
cg08253917	0.000360204
cg21127534	6.779268464818244e-06
cg13604008	2.8624263278875794e-05
cg07165260	0
cg19093689	1.567737007135417e-05
cg10614736	1.160690843471368e-05
cg18670461	1.0189789012571282e-09
cg09303053	5.04704504411535e-07
cg04845847	2.6534572428182912e-08
cg14066865	2.572275725754025e-12
cg08638320	4.855620983068576e-07
cg11552078	4.2881186279819516e-05
cg00237268	0.00031425
cg24837069	0.000526773
cg18019500	3.4395996997171885e-05
cg01727657	0.000615954
cg27655507	0.00110042
cg21541182	0.000563777
cg06607738	0.00318211
cg11515820	7.912399338982912e-05
cg05504354	1.8926752487491427e-05
cg04706801	3.724690339079739e-05
cg08126620	0.000753605
cg06583183	2.1584833787002822e-07
cg12728606	4.809635386404665e-06
cg01879437	0
cg10954131	0.000113139
cg17450585	0.000730801
cg06620480	4.4259945219948804e-07
cg25358488	1.4921881094087652e-06
cg05044157	0.000943502
cg19792194	2.6731930027446005e-05
cg00701051	2.919143467206009e-05
cg07880659	0.000212815
cg24638462	0.00418588
cg09822211	0.0013933
cg03087299	0.000706409
cg13733787	1.5968109036146316e-06
cg25759064	2.6675604883896753e-06
cg22265998	3.6167542516452045e-08
cg05720678	0.003886
cg22515913	0.00474435
cg08837626	1.0116045337960067e-05
cg27438218	0.00444145
cg17766654	2.547367555560953e-06
cg09740963	0.000215972
cg20312287	0.0014499
cg02577078	3.2507707636852956e-10
cg05095125	4.187562586688287e-07
cg24504388	7.656437665903848e-05
cg23223755	1.8350120312149443e-09
cg02749784	1.0452405607708215e-10
cg20308823	9.89260451333962e-10
cg02059927	0.000620788
cg11687755	4.431445378993981e-05
cg25542772	0.000460416
cg11902961	4.8231738605353236e-05
cg07086381	1.3322676295501878e-15
cg23006552	1.2301930807367967e-08
cg23461216	0.0039951
cg02553047	4.255790084783939e-07
cg16688583	0.00427373
cg01899676	0.00069015
cg20511321	0.000199157
cg00007809	0.000251069
cg09539824	0.000212506
cg26245936	6.326340247952977e-05
cg03805527	7.190878086804631e-05
cg01006334	4.2800568778034176e-07
cg02624129	0.00497568
cg22315922	1.6674214781131624e-06
cg02681163	3.9414642587498605e-06
cg27253485	0.0012505
cg25804443	0.000183464
cg05796825	0
cg10924277	0.000167654
cg07480608	0.000320467
cg20680322	0.00059734
cg08200686	1.6431300764452317e-13
cg26128135	0.000159369
cg07439055	1.4505691758870398e-08
cg03091413	3.474954594806512e-05
cg03429644	7.807585908126136e-06
cg05361406	3.883463628451267e-07
cg20621273	0.000308007
cg14717412	1.6425802648822874e-05
cg08787968	6.613510567032854e-05
cg20713769	1.1526224452773626e-05
cg16543691	2.695350930970175e-05
cg22690030	0.00160093
cg13797219	9.196488642371214e-05
cg01529542	3.164318488146911e-05
cg14188441	0.000396162
cg15506863	0.000166124
cg25925168	5.230510754405948e-06
cg12240358	2.2545133451012944e-05
cg10068041	1.6293915238274614e-05
cg22858044	1.2354763665678448e-05
cg12915421	2.2668662942204598e-05
cg00809871	1.2945200467129325e-12
cg26032662	0.00078442
cg03399000	1.6651382606092113e-08
cg27573493	0.000252229
cg03982831	0.000998478
cg21834824	0.00105274
cg13607226	7.095990461891688e-12
cg24843609	1.2935852833351191e-08
cg04124466	0.000272905
cg20421482	4.9959114516440195e-06
cg05854601	0.000925555
cg00903577	0.000481502
cg04334751	0
cg16663154	0.000395931
cg08508690	1.5669941678675414e-06
cg26104551	7.789092666410369e-07
cg25223623	1.1604110572438486e-07
cg23683507	2.7941463953684575e-06
cg10274934	0.00250615
cg25074270	1.004854351827067e-05
cg20112159	4.2068271088879783e-10
cg14368930	2.639526696213146e-06
cg14496523	0.000549317
cg07458849	0.00211696
cg04939480	4.032485539651187e-05
cg09179723	0.00034989
cg15648998	3.220156907790539e-08
cg17416738	3.264572401295851e-08
cg19287980	1.1679451024537713e-05
cg00194519	8.857235789472284e-05
cg23295491	0.000119266
cg16177573	3.868518739480464e-05
cg14446925	0.00055281
cg24352329	2.9890520725217584e-08
cg02693916	2.3126219479419063e-06
cg24594956	0.000820419
cg19740054	1.1006594302642725e-08
cg13209990	6.96235535849743e-05
cg23433008	0.000164483
cg14017942	5.504256497623761e-05
cg05177661	5.461747614843304e-06
cg14822546	4.966815847495809e-11
cg10402937	0
cg05939552	0.000157046
cg09822281	7.418508015510916e-05
cg11713424	7.476076424595135e-10
cg24864161	3.6139432435522423e-07
cg01127719	0.000712977
cg01605814	2.3353579096552224e-05
cg24401441	0.00223779
cg15055109	0.000199293
cg05001544	0.00124723
cg00759807	5.597561859582711e-07
cg21204436	0.000779843
cg24884166	0.000617417
cg23340345	0.000158609
cg07741203	3.8520582523959845e-05
cg01808582	0.000295689
cg00160818	2.2326946957917926e-08
cg05835813	8.71089059355512e-05
cg15775945	0.000546347
cg14041232	9.11699251648912e-08
cg01873305	1.0980805120741621e-07
cg13311329	3.3704580322813094e-05
cg26779265	1.5989143342665102e-10
cg08777095	4.6629367034256575e-15
cg26884428	7.958078640513122e-13
cg25922934	0.00430025
cg24477401	1.4410839549561238e-05
cg14862260	5.3290705182007514e-14
cg19436806	4.4039416557950517e-10
cg05705822	3.950070178504461e-06
cg12582008	0.000316675
cg19859910	3.882607867433663e-07
cg08105228	2.206291599304855e-06
cg21269859	1.2175277674941754e-08
cg12391755	6.515831854070342e-07
cg26436731	0.00345546
cg23591642	1.7293820143149397e-05
cg14582248	3.538264746016928e-05
cg13625562	0.000246849
cg07338426	0.00207788
cg17223846	2.118430897257717e-06
cg07469352	2.2526128518052246e-08
cg10807101	0.000113135
cg23299445	8.848540253092452e-05
cg15824100	0.000139212
cg20367266	0.00100367
cg26436136	0
cg11395954	0.00116231
cg13936460	1.0525552307516506e-06
cg24724428	4.148895904609873e-06
cg10022505	3.4007651061873645e-07
cg07956282	4.195542334528568e-05
cg22773657	1.0315515996950353e-07
cg08954277	9.795142474899876e-11
cg11403823	2.0291104324443587e-05
cg26736952	0.000559548
cg10022914	2.523439557311491e-08
cg23740854	0.000122307
cg22124215	0.000151457
cg08877624	6.631064771389639e-06
cg06703213	7.046270773858332e-06
cg11464131	1.1859889526011358e-06
cg01305291	2.275957200481571e-14
cg15027907	8.28251372597677e-07
cg23754853	0.00568517
cg22664962	0.00513265
cg08783944	2.009362998212083e-08
cg02857312	7.534723464042159e-06
cg27557134	0.000118024
cg06539276	8.220155467419943e-08
cg15417834	1.3680577186647724e-06
cg06526980	1.9868465921057954e-05
cg08281866	0.00038849
cg03795157	5.404302622735724e-05
cg26315894	4.040617654799128e-06
cg22014325	9.9073925226012e-06
cg15418890	1.1157822121798944e-07
cg00391018	1.9508061832596013e-11
cg21820656	9.497031995153726e-06
cg21397540	0.000854567
cg07812589	0.000133983
cg22174623	1.3444877345891726e-06
cg19318450	0.000249667
cg02576468	0.000207296
cg07509992	0.00176828
cg12427148	7.771561172376096e-16
cg21827809	6.757681947466843e-06
cg09936799	4.558097547846529e-06
cg01220513	3.869073274431756e-06
cg05586573	2.650080155319756e-11
cg13503915	4.529709940470639e-14
cg17213402	0.000492778
cg11884280	0.000339386
cg12213260	0.00514682
cg15727287	0.00331496
cg01520402	2.2435386881625163e-12
cg01746487	0.000109563
cg08772588	8.113002669674074e-08
cg02769235	2.3074751658080928e-05
cg12188410	3.896133443759275e-06
cg16943635	0.000206645
cg12460870	1.943942193327608e-06
cg10962883	6.850745379871626e-07
cg09109730	0.000118898
cg06857008	1.0571094845146511e-05
cg13842556	5.750161943263166e-07
cg00657810	5.175442280047626e-05
cg23137530	1.814960636226104e-07
cg22210251	4.997886966395804e-06
cg00534492	1.385298542544433e-09
cg10126324	0
cg05206802	2.8945137350300243e-06
cg04027736	1.4794847769117325e-07
cg07459688	0
cg05650586	4.7873230266670674e-06
cg05868443	5.522455936990411e-09
cg07647771	0.00249483
cg24479014	2.2807815281522537e-05
cg03501539	5.713161277398626e-09
cg04495336	1.8467269868871483e-07
cg15298714	1.6836898542038625e-10
cg00677141	3.6928553835968714e-06
cg13644295	3.396218999363043e-07
cg03962522	4.177849399766842e-09
cg01301252	0.00065721
cg03733026	3.0571099215448427e-06
cg07739215	0.000245567
cg25992016	8.651627974032294e-07
cg18309346	3.5196941498560896e-05
cg01191462	0.00324855
cg07251046	2.6340774590960514e-05
cg14220224	0.000301466
cg02207686	0.00312975
cg05518088	1.5547277156802153e-06
cg02127745	2.3514768354715443e-08
cg19172265	5.272782762633099e-07
cg11613303	0.000736035
cg26138715	0.00490555
cg09786062	3.563590200705846e-09
cg10395657	5.090821066555673e-05
cg12658587	3.676297255506e-08
cg22080161	4.440892098500626e-16
cg03128268	9.513160259544406e-09
cg08344551	7.620298994370778e-06
cg22690324	2.568343360609404e-05
cg22718835	0.000220464
cg13026072	1.2212453270876722e-15
cg12296752	0.000187457
cg09723496	0.00176381
cg10419924	0.00117995
cg11070069	1.0948703055291276e-08
cg04868605	3.801630400923628e-06
cg01543767	4.215380775696165e-05
cg07882398	0.000346065
cg20336757	2.220446049250313e-16
cg26897989	1.5885215365329941e-09
cg18771537	1.7954163555877756e-07
cg21399832	1.186470237235504e-05
cg11022926	3.802377072092966e-07
cg02799466	5.650404308110701e-06
cg15060330	0.00229513
cg09115485	4.492861871430165e-08
cg14891410	4.911147678532402e-07
cg09010869	9.494353698780156e-05
cg07121562	0
cg19135959	6.863476453844441e-11
cg00292331	0.000487319
cg16695913	6.936342334851187e-05
cg08090164	1.5714579459924494e-07
cg17226446	4.368021012779444e-05
cg13574744	4.614533888336325e-08
cg10243075	0.00371253
cg01665559	6.661338147750939e-16
cg02184697	7.710098292423861e-05
cg00913032	2.263501394317302e-06
cg15258299	0.000494103
cg04099056	1.6132830466308867e-05
cg14183675	0
cg16266809	4.500449790612038e-09
cg11158236	0.000379143
cg17332237	2.844783539257545e-05
cg21871038	0.000202897
cg16370398	1.8435855908438548e-05
cg05741926	0.000502452
cg06270588	1.5530825234866263e-05
cg20950181	0.000539401
cg07211292	0.000945338
cg02431761	0.001013
cg17339607	2.592860313177514e-05
cg17488052	1.2545520178264269e-14
cg07088771	5.008125053485024e-05
cg14804237	2.2201473558469687e-06
cg11224407	1.5040836132129698e-08
cg17087373	0.00032911
cg12789884	0.000257216
cg23607975	4.290261624095848e-05
cg00945507	0.000743272
cg27370143	0.000911666
cg06681995	7.530693406121447e-05
cg19680908	9.27734755473697e-06
cg12843448	9.741650739414354e-07
cg03480605	0.0016859
cg16840156	0.00175977
cg05666482	2.04825723755242e-05
cg02482138	0.000196948
cg11016221	0.0060409
cg02207554	0.00458651
cg17337834	1.9538822004783185e-08
cg05441862	0.000282147
cg19048541	5.697124266124121e-06
cg10233933	1.2841939945107406e-05
cg14103147	0.000609416
cg22041803	2.52183828342023e-06
cg07304536	1.6038211125835033e-07
cg26227310	5.923117219908125e-05
cg15959908	0.000653455
cg02316732	0.000205479
cg04216073	8.737064416397544e-08
cg00914125	2.2851031035608926e-05
cg13309027	1.7000734708894072e-08
cg14889079	3.8010744649596973e-06
cg22041147	7.69135868883275e-07
cg24450239	1.0279567763671338e-07
cg09640310	9.352938089268736e-05
cg21657916	0.00266162
cg13420647	2.4557926470158975e-08
cg26294037	0.0064591
cg10917593	8.512404114924266e-10
cg22355691	0.00057391
cg27083395	1.46786993782122e-07
cg25114011	0
cg27174108	4.091821559359943e-08
cg00753924	0.00101224
cg21154793	4.063682263799606e-06
cg13499324	0.000813424
cg07648456	0.00169067
cg26347089	1.870976228990351e-05
cg04692454	4.221500926604449e-11
cg26803955	6.459277557269161e-13
cg19406003	0.000694883
cg24073042	8.644023274939627e-09
cg07563454	9.423076208214809e-09
cg01963573	1.385342392801192e-06
cg04917858	2.4259806409854257e-05
cg03204155	0.000169504
cg06443034	2.1797207375273686e-05
cg23985818	7.425239312297549e-09
cg01059867	0.000268067
cg04351905	0.00133342
cg18085242	2.364140724298025e-06
cg24703787	0.000476718
cg16460462	0.00145851
cg26226546	4.8872529324173186e-05
cg13009927	7.096395020500523e-07
cg16036584	1.7800400164968977e-07
cg26164994	0.000130495
cg16658535	6.5503158452884236e-15
cg18151041	3.3080324639556125e-05
cg10214968	1.8159104720250063e-05
cg05956076	1.0085388080227631e-10
cg18297652	7.299023086937417e-05
cg14414903	4.033152223303915e-08
cg13716034	1.0645928583130626e-12
cg03279522	0.000178864
cg09626540	1.6832183250548027e-06
cg15830714	1.5805677402447316e-06
cg04573398	0.00015587
cg10072526	8.721153509361201e-07
cg10732641	0.000289904
cg24324837	0.00011303
cg12761144	0
cg09397246	4.0482150964749053e-10
cg08770771	0.0078058
cg12076463	2.9606094412493178e-05
cg04948230	9.145448106595566e-07
cg15869463	1.558098094989191e-10
cg13076282	8.701847725389733e-05
cg13709145	0.000276362
cg25427156	1.0259846239257797e-07
cg12030080	0.00440508
cg26094470	9.349527085866782e-08
cg06261354	5.635728314035138e-05
cg07725836	3.998063129673213e-06
cg02878244	0.000144726
cg08841613	0.000367196
cg17354283	3.6664103571171225e-05
cg21620282	3.3974779656276155e-09
cg15999726	3.5554302393214776e-05
cg11102619	3.645751478487114e-08
cg26146569	1.400720650579501e-10
cg22065498	4.796679720087127e-10
cg00223569	1.1102230246251565e-16
cg08157342	2.487604918310904e-05
cg23029395	3.6182549300933786e-05
cg21133933	0.00183599
cg24077260	0.00981054
cg06784848	1.50342808202808e-08
cg08160826	8.498207087370702e-06
cg14646039	0.00178577
cg02444433	0.000648164
cg16615829	4.117462963804108e-06
cg27348515	0
cg17664583	9.303375785307821e-07
cg11969830	4.371520632706627e-06
cg09167951	0.000306161
cg26918018	0.000116507
cg17138852	0.000185086
cg23458165	1.9976965193180263e-08
cg06905720	0.000157874
cg13641713	1.6290014892561544e-08
cg18623649	6.980824807101271e-10
cg26541586	0.000545579
cg21164455	0.000206204
cg00921309	4.737194853809967e-05
cg00272446	9.6597878671556e-06
cg20282158	5.327562377921424e-07
cg09881842	4.291754164498229e-05
cg16741230	0
cg23892687	0.00013171
cg10559585	1.16735388022704e-09
cg04316233	8.174794174919953e-11
cg11700221	3.4817845828705174e-07
cg23870876	0.000274998
cg15650745	4.497712881024185e-05
cg27345945	3.200596198005279e-05
cg21043716	1.3682219941468787e-05
cg10805838	4.1050534442588216e-05
cg12439232	1.3226986173009436e-10
cg26531633	0.000921011
cg23268783	2.5149781035516128e-08
cg05551009	2.054561520914433e-09
cg09660365	0.000216143
cg07063463	4.129840913691396e-11
cg11166303	2.34701369450363e-10
cg07287156	1.1999043781907304e-06
cg05051331	9.465390964136233e-06
cg13480043	2.0608086548357107e-06
cg06398397	0.000326651
cg04254769	1.4751675380120233e-06
cg07581775	1.04224442187828e-07
cg03823171	1.0337306907137744e-06
cg13336470	3.7154323118127053e-06
cg24460817	2.0635877773234057e-07
cg20139706	0.00014987
cg11194698	2.9999103201561184e-10
cg13834539	0.00176218
cg19679865	0.00157594
cg20899661	5.652905648023676e-07
cg17199008	2.0282529954340767e-05
cg09402314	5.482218456975829e-09
cg23544223	0.000692594
cg26312662	5.8040122967728536e-06
cg14879094	0.000273368
cg03518311	0.000244966
cg24938348	7.578264708529847e-05
cg15348461	3.9504679527624376e-09
cg00919800	1.609823385706477e-14
cg10216820	5.616618281578667e-13
cg18319491	2.18982437916182e-06
cg11236401	3.373335686351897e-05
cg26490671	4.110771666165913e-05
cg00677985	0.00101763
cg20376953	4.6801849795663486e-07
cg14715413	0.000199175
cg00099976	1.283560543852147e-06
cg23027329	3.301353712625854e-08
cg09842033	5.3765124303439826e-05
cg20623868	1.1102230246251565e-16
cg09669360	3.8457187434559614e-08
cg00644554	0
cg15407730	0.000111949
cg16614020	0.00174861
cg18753072	5.99439772764887e-05
cg16865291	0.000115417
cg22845087	4.327762290756709e-07
cg24603102	0.000233926
cg11305349	7.976607290238746e-07
cg10202461	3.675403358549545e-06
cg25474798	2.416442553443421e-05
cg07462745	1.3005801324794675e-08
cg20620751	6.028835789484432e-07
cg27115487	0
cg03020006	0.0014505
cg01666255	0.000128943
cg11740043	0.00392447
cg07942040	8.244687375635884e-05
cg24570624	1.147217020269764e-07
cg06840109	0.000216273
cg14241509	6.324708841154436e-05
cg17000987	0.00124925
cg14229018	4.079389487710028e-05
cg20219329	4.618578005599616e-07
cg15100757	6.370872768224345e-07
cg23234556	3.8750648245766683e-08
cg03135835	7.310258474890752e-06
cg11762703	3.543297244501531e-08
cg22199410	1.045740658278671e-05
cg02360514	7.877901623709604e-06
cg19057326	0.000238185
cg15714546	0.000100723
cg17301114	0.00036207
cg04839368	0.00017638
cg12975130	1.9132541460020747e-06
cg14549841	0.000578151
cg15426089	2.3193269397259186e-05
cg06395425	2.5836961892178323e-07
cg23332294	0.000388844
cg05093881	1.1831219359770273e-07
cg18788725	9.937629114054047e-07
cg24362960	6.969980248516805e-08
cg00259549	0.000123115
cg02295341	6.576871442365295e-05
cg17322118	3.843525830937722e-08
cg21823605	0.00307757
cg19002828	0.00302805
cg05145435	1.5884966675372425e-09
cg07991529	2.8035401922199554e-07
cg20577572	0.00019337
cg20608489	3.773313106414378e-09
cg27547543	6.006955710624595e-09
cg23942310	0.000280108
cg26256676	6.51469711621111e-07
cg01188170	0.000254313
cg09852346	0.000454094
cg03590420	3.630429290524262e-14
cg22232697	0.00306352
cg10405794	2.1871576350029898e-07
cg21966646	0.000480737
cg25119228	5.183661513363802e-07
cg12082015	0.00176113
cg14598846	0.000459241
cg12587974	0.000404122
cg05802075	0.00428288
cg00707406	6.683747451052824e-07
cg03606954	0.000830771
cg12555086	5.958507631742549e-08
cg03745383	0.000897679
cg06763665	4.4506754859341413e-07
cg06934670	1.3721099212382626e-07
cg02994237	2.2057343637582605e-05
cg23263641	2.846613423312938e-05
cg24272433	3.884237376183819e-11
cg08342708	2.5617883148143505e-07
cg03226204	0.00133341
cg22180157	0.000707712
cg16320210	4.278689312409156e-06
cg26514511	0.00112308
cg12590340	9.949761959449077e-06
cg24822127	1.3756251138197229e-08
cg09414061	4.337936676535037e-10
cg06644660	0.00690703
cg11714937	0.00024203
cg02039732	0.00114177
cg18844900	0.000240544
cg23659134	3.4854744120904613e-06
cg02062237	1.429014545917262e-06
cg17232014	2.361643788306722e-07
cg25075347	2.3849535968345492e-06
cg07091719	6.788260732637497e-05
cg24378421	7.530522529208827e-05
cg23369647	7.351034977631787e-05
cg13631192	0.000273756
cg02917659	1.038698984601183e-06
cg10545467	0.000453731
cg25080256	0.000150419
cg26730347	5.597746828511774e-06
cg15280238	0
cg21366673	0.000726383
cg15831905	3.0948053737489545e-06
cg00277334	1.1740621452815958e-06
cg23256150	1.3459982248886782e-05
cg07637658	3.1995426273079275e-05
cg09053536	1.1598177640514962e-08
cg09611599	1.8135493107251932e-12
cg01197136	6.4669659627369924e-09
cg11329678	0.00519812
cg04042333	0.00739511
cg01149929	2.2415271452636e-05
cg23414759	5.445710097862211e-06
cg04273882	0.00166579
cg18431935	3.313373690883026e-05
cg25415265	3.3198562761072026e-06
cg13661172	0.000179165
cg22504267	3.342498001168703e-05
cg04245434	1.5918348553745076e-06
cg22569244	0.00049529
cg09120725	8.893386027608585e-11
cg08616640	1.3679057886406554e-12
cg07354104	1.4978364544226963e-06
cg13874780	4.361315868228743e-06
cg01369027	0.000361295
cg26047660	2.7101129765561005e-05
cg25095249	2.0663930136000097e-05
cg08806670	0.000984246
cg07677273	0.00020897
cg17455297	6.345010072905666e-10
cg16750332	6.859279810811358e-11
cg21514164	1.0503943631556822e-06
cg14464563	0.0030821
cg27071797	4.799518095177646e-07
cg07397958	2.6969537714194303e-12
cg10161685	8.449513778652218e-07
cg07207789	0
cg10028549	0.00244971
cg16577651	3.755096233959421e-11
cg13669437	0.000214877
cg19642431	7.2173651499696234e-09
cg01768653	0.00261701
cg00245465	1.4981647589173974e-08
cg17306848	0.000122246
cg22731496	4.69525241699742e-05
cg21416600	7.884757271314768e-06
cg14542577	3.924199493243741e-06
cg25102726	8.421779971179433e-07
cg00041047	0.000273313
cg14622782	0.000274658
cg16795827	0.000662736
cg10371977	7.581861619088137e-06
cg02232744	5.171105748558169e-05
cg25102879	1.5801842163765123e-05
cg12083928	2.345303000150789e-05
cg27374674	6.286879905559317e-10
cg08641963	1.1599489044500366e-05
cg17911788	0.000307329
cg13968580	2.623615337316032e-06
cg18654954	0.000333924
cg16932050	0.000208129
cg12536534	2.917541866331863e-05
cg15524258	9.768914902230641e-06
cg18516898	2.7568205451911076e-05
cg20176989	0.000397481
cg22891191	5.080639318033597e-06
cg26350916	1.7215384673363587e-09
cg10573505	3.6631538523623774e-06
cg02509300	8.82203659791081e-07
cg12384790	1.1239456100153866e-05
cg21818470	0.000888551
cg04585822	0.000303979
cg02224047	0.00436492
cg24113818	1.6932040880490717e-08
cg03347153	2.0559650724116807e-06
cg19705165	0.000306903
cg19119577	7.889462249055512e-07
cg10861731	0.00016022
cg22468311	5.501275657238125e-09
cg20999347	1.1532225634436344e-05
cg12394910	0.00265363
cg04362853	8.832734152752764e-06
cg09386264	0.000511378
cg08967938	4.674394205039789e-11
cg12411374	0.000901443
cg23311977	8.32494211011614e-07
cg08906898	8.705260759089839e-05
cg08323960	0.00145155
cg06665075	0.000171399
cg08576768	9.296787344181823e-06
cg22031664	0.000733261
cg06044004	0.000104024
cg22753919	0
cg27432784	4.159611106224759e-05
cg01236081	5.973551508675623e-05
cg19870125	0.000253334
cg05838249	0.000372036
cg14540594	5.699531459457674e-06
cg01797590	4.837275274782726e-06
cg08236831	1.2592046981563243e-05
cg01874403	0.000257426
cg15529950	4.141792883349815e-05
cg00449812	4.0529530376254286e-07
cg01695406	2.1933864193024455e-05
cg18373439	2.7755575615628914e-15
cg16119505	1.126115298788477e-07
cg05194847	0.000218987
cg16215705	2.760111177391167e-07
cg03002080	0.000327745
cg02169871	6.1201411716282905e-09
cg26886708	0.000350352
cg12912022	0.00303079
cg17128686	1.090605224129959e-06
cg12745346	0.000735838
cg15528722	3.874412355941992e-06
cg07289884	4.931346733560993e-05
cg17718679	4.965017286195916e-11
cg00279282	6.918536251354634e-05
cg14310575	0.000180671
cg08262933	0.000640247
cg06660015	0.000337841
cg21767759	1.6086736387421752e-09
cg04451615	8.724453501862683e-07
cg26099072	8.450917743374475e-11
cg11754185	0
cg12628334	6.898508946284743e-05
cg18615399	5.512923789330326e-05
cg20272209	2.533577170282797e-08
cg05646015	0.000666119
cg18007373	7.593927298099601e-08
cg07779051	4.005274463203534e-07
cg00399591	8.15473807558309e-05
cg12617598	5.760854667746784e-07
cg17453102	2.652689191751101e-06
cg14683622	0.00309307
cg18087937	1.708489400842339e-06
cg22163463	2.6352785895689124e-06
cg24855921	0.00130026
cg16119183	4.478724058287753e-09
cg22812614	0.0019903
cg02944123	1.3503030858452725e-05
cg10532310	5.025084319465467e-05
cg12221218	0.00085267
cg06882829	0.000476994
cg17434154	5.56512688334454e-05
cg06118287	9.751959029968837e-06
cg25494767	1.7364254478735575e-10
cg21600908	5.2622617592867904e-05
cg01567825	0.000123499
cg21852417	3.377880630728303e-05
cg05627639	3.552713678800501e-15
cg02468933	0.000374352
cg24406116	3.4281917397072093e-06
cg27186323	0.000866035
cg09806410	0.00303194
cg16822882	4.709419818560434e-07
cg03639671	2.248969506180032e-05
cg00475235	0.00154543
cg25580335	0.00116253
cg03354717	4.157439151275533e-06
cg15602054	1.5638568218179216e-10
cg19706320	0.000550373
cg23280866	6.879583569485703e-10
cg24952123	3.3279775659700306e-06
cg22524327	1.2843441834942126e-05
cg00953793	0.000601974
cg26520533	4.368161544276994e-05
cg01512654	0.000321972
cg24454019	0.0022629
cg21692664	9.848889234997937e-05
cg20050113	0.000113007
cg26108824	0.000105039
cg14568422	0.000578312
cg15429180	4.0560385159649215e-05
cg11480278	0.000283765
cg27659862	0.000299183
cg05837244	5.189759835322327e-06
cg12636435	6.450298295490597e-09
cg17499954	2.856416680219187e-05
cg19086309	8.097261827710867e-08
cg15390649	8.82052824475732e-05
cg07019386	0.00922398
cg20697066	0.00043965
cg11770689	0.000138815
cg12627537	7.479716845892881e-11
cg00588456	2.141435058167218e-07
cg02845673	0.000388769
cg04747245	0
cg20585428	3.515518693797404e-05
cg13657055	0.000287074
cg09765711	0.00209996
cg27441579	8.808120899317373e-11
cg00425678	5.861763296977074e-10
cg17766026	1.7126300377867665e-11
cg03577779	3.806456150279303e-09
cg05944329	0.00219391
cg20701556	2.959146089831499e-06
cg02352614	0.000534943
cg22020052	6.58813113684209e-05
cg19787535	1.2491289125282634e-07
cg08754025	0.000237751
cg00325272	2.6539207469200576e-05
cg11323285	0.000663747
cg02074191	1.321615095495332e-05
cg01420103	1.3773203828115754e-05
cg01935413	0.00015133
cg15934958	3.597122599785507e-14
cg17646418	8.730808298551551e-10
cg02935627	4.9430690503116104e-05
cg03957435	2.5467273845336535e-09
cg16908633	0.000118798
cg17884327	2.14650367075242e-05
cg20721936	6.474325631167233e-09
cg01116810	7.003717306075519e-05
cg12995113	5.051815762457945e-05
cg02216535	9.155860589638021e-05
cg11812625	0.000264548
cg07102368	0.000432188
cg20524889	4.900097163618167e-05
cg08813888	3.3306690738754696e-16
cg24275559	2.1835895878563605e-05
cg07559843	9.15960080311029e-05
cg24844943	0.000126035
cg17077566	0
cg06401414	1.7831288739222906e-05
cg14234656	4.544182998411639e-05
cg15577272	0.00136041
cg25090484	8.134256662684081e-07
cg18680328	6.937761476422111e-11
cg00633552	1.5033629161442796e-05
cg26176454	6.439727881057955e-05
cg25795075	5.258703006716381e-06
cg16651537	1.4943601911454607e-13
cg20757729	1.114521712697325e-07
cg12731092	0.0014333
cg10243322	0.00129019
cg22039638	3.1822376945989106e-05
cg11321432	7.143528092390383e-07
cg11025235	1.4162262896966205e-05
cg27263894	2.116500611437644e-07
cg09729274	0.000177684
cg10967759	1.888883345735337e-05
cg08958748	0.000423192
cg13477178	0.000622567
cg04685060	8.701141651634714e-06
cg07645761	5.328331904030925e-06
cg08605301	0
cg13133526	0.000314726
cg17815944	5.6583361143225375e-06
cg27184249	9.889993692890897e-07
cg09796886	0
cg17280705	0.00232664
cg15625636	4.0372621981088486e-05
cg12098511	7.66053886991358e-15
cg09304293	3.7017477971801327e-10
cg09175385	2.3269005911097373e-05
cg04206699	0.00108361
cg13732865	0
cg20683482	3.2862601528904634e-14
cg18562989	0.000300236
cg03327325	6.094014182167484e-13
cg06233815	1.8738725415801127e-07
cg12181213	0.00298301
cg03431588	2.726303506284111e-07
cg25458367	9.558094516526339e-06
cg02341380	2.7355895326763857e-13
cg21400566	2.0604035064542003e-05
cg04132407	1.382222802881472e-08
cg12050009	1.665526556338115e-06
cg22640401	0.0014817
cg26542962	5.979703098901723e-06
cg04225902	2.3954003108839217e-06
cg24040481	2.149817870478188e-05
cg10386105	0.000264326
cg20284039	0.000576842
cg01038117	1.2000603274109345e-05
cg19509401	1.0241901576835133e-06
cg18395636	7.369122788980498e-06
cg00288598	3.777513047587e-06
cg02002380	0.00317902
cg01123964	4.655462200497951e-05
cg15180789	4.534991890903228e-06
cg02056296	1.8400875712032416e-08
cg12324516	7.316311843807988e-06
cg24352321	5.371352254968098e-05
cg22052645	7.088895607620938e-05
cg14648036	0.000464488
cg15187782	1.3806697642948507e-06
cg01142475	2.2407209544828e-05
cg17360849	8.755451519248947e-05
cg21352562	3.7980729672426605e-13
cg05045210	2.3142838723622106e-05
cg07962338	3.4937659634248774e-06
cg18466176	4.9766302190334955e-11
cg05714008	6.808475572217532e-08
cg08571918	1.3735419046589925e-07
cg21374389	5.902644817368241e-09
cg22239852	4.351019586001925e-05
cg20728589	3.583059214884443e-07
cg07720865	1.4396139058625579e-08
cg12706947	0.00132164
cg09051913	1.1102230246251565e-16
cg01880569	2.005450157727129e-05
cg00039452	2.5054590846451674e-08
cg21298408	1.285005035711606e-08
cg02909206	4.5610293319953144e-11
cg16919028	3.8080138775598016e-07
cg12453790	5.5785443698663784e-05
cg24704312	1.8348470142370843e-05
cg04673462	0.00215378
cg23777508	0.000376857
cg09517004	1.518451914206409e-07
cg01625851	8.831460421854231e-07
cg12103354	0.000829859
cg05448032	1.3096655149258396e-07
cg26890839	5.8904363655520875e-05
cg08955358	0.000762734
cg07385604	1.155575357625338e-08
cg26693817	2.2110535624619843e-11
cg00738702	1.2799267718244245e-05
cg18268562	9.962619449244148e-05
cg22333259	0.000131055
cg19996197	3.2453681448885163e-06
cg16604233	3.200226766153502e-05
cg19149264	0.000593279
cg07244927	0.000122894
cg26136772	0.00446957
cg18656690	0.00664448
cg23482582	3.645416686592906e-05
cg04356848	1.114837666627011e-09
cg17979958	0.000599999
cg17116034	1.0539723982461169e-08
cg01912769	0.000167375
cg27483072	3.245402835361233e-10
cg24319133	2.2558239631820243e-06
cg04110945	0.00314171
cg03179435	7.385765077305706e-08
cg08080122	2.9271236718919624e-06
cg17429075	0.000155573
cg13671730	0
cg00012522	2.2913729802453986e-09
cg16939682	0.00112466
cg00562553	6.360605372401906e-07
cg01905633	0.000119717
cg20566897	1.8486033732334484e-05
cg23730696	0.00161884
cg17892759	7.564127402215348e-08
cg06672424	0.000110168
cg20568497	5.40630813450349e-08
cg16547341	8.72406754257593e-05
cg00301762	0
cg03810479	9.966547839246331e-07
cg15303810	1.5781206008647075e-08
cg03660096	4.994989977191722e-10
cg01005080	2.9627341791238493e-05
cg06964475	0.00111225
cg08551027	0.00485629
cg10593425	1.1102230246251565e-15
cg06801615	2.9758187025663574e-08
cg02215374	0.000231701
cg16454316	7.906109100730419e-11
cg27342941	0.000549978
cg07302579	9.023292728960186e-05
cg12827530	1.1512513276024094e-08
cg15011409	0.00138948
cg22637307	0.00131742
cg05338670	0.00161479
cg25250945	0
cg10573476	6.0148869795439985e-05
cg13840089	2.356471902165147e-06
cg24084633	0.00017278
cg21423264	1.3034018309099338e-12
cg25008813	1.3723841718382701e-05
cg09290681	1.0496162716755464e-07
cg00981737	3.662354216593666e-05
cg11678960	2.641108713175022e-06
cg16959688	2.656466308170735e-05
cg23855319	5.022701032864063e-09
cg00682263	3.039639231761093e-06
cg20731581	1.9991478340530833e-06
cg14259255	8.41277614238578e-09
cg22244704	4.6555811084036947e-07
cg04238311	9.603429163007604e-14
cg07778180	1.8386170363982046e-10
cg15833797	0.000811283
cg01471834	2.6155170440578246e-07
cg11972924	4.4735236013337953e-05
cg24015817	1.4424849403837925e-06
cg13461982	2.83837240677709e-06
cg04667656	3.800665115960555e-09
cg05449830	0.000136032
cg00555420	1.4569673469022604e-05
cg24460126	3.368137395431958e-05
cg01496111	1.8024634382718396e-05
cg08825200	8.185701116936173e-09
cg18043267	2.24520924074767e-09
cg13079123	4.8402590935303635e-08
cg22366498	2.1345630405456006e-06
cg08952497	0.00158041
cg23549021	7.127554102481781e-11
cg15757924	1.2141473837434802e-07
cg08371406	5.9122291911184455e-05
cg20964304	2.9652480471042963e-10
cg20660385	4.7272183278934676e-08
cg09544380	2.5698683396746524e-05
cg22603243	2.476321000666193e-05
cg19813814	0.000125044
cg18657917	6.08706980274043e-05
cg14618788	1.9873836012429535e-06
cg26987699	0.000541074
cg14713153	0.000100957
cg06945504	0.00276304
cg12702794	0.000418492
cg20678186	0.000418448
cg01569346	0
cg04124729	0.000254314
cg18128272	3.653719610730022e-05
cg05892146	4.477875473019033e-05
cg10660353	6.430918808586483e-08
cg02297541	5.2790135596225696e-09
cg01680674	2.0121682098306337e-12
cg20839206	0.00015739
cg22048216	5.95582694273844e-10
cg11884270	0.000167986
cg09426945	5.290109128530673e-09
cg10855194	0.00036506
cg21771682	0.000489281
cg27252970	4.607315041105231e-05
cg07582789	2.4989881025172522e-05
cg06058209	2.0412107448741779e-07
cg21053415	9.840129195692882e-06
cg27334772	0
cg02603022	1.605606327892417e-07
cg13990960	2.505525682261478e-06
cg17359367	1.4659220504142922e-08
cg05705114	0
cg24072330	0.000141416
cg06410163	2.0639823183898898e-10
cg26432025	1.0735889954816003e-10
cg23876214	0.00322361
cg05672337	0.000296421
cg00225006	2.7885989961617952e-08
cg15511696	2.7995309525463696e-05
cg19014858	4.666267372499533e-13
cg09626054	0.000197564
cg02242004	4.928525503267167e-07
cg11329865	2.7278179715040096e-13
cg27098432	2.206085786693457e-05
cg11725485	7.376842113482329e-05
cg11406134	7.316751926866871e-05
cg18087477	1.732292244849276e-05
cg10779126	0
cg20881074	6.3094879478864385e-06
cg23693971	0.000710004
cg20707064	7.840629980826463e-07
cg23274950	0.00243034
cg11367000	0.000158311
cg00281837	0.000182283
cg07613945	0.000496128
cg16929496	0.0011669
cg23602058	6.352265116138511e-07
cg15798592	1.603292387741817e-09
cg13628057	2.2060007609514543e-07
cg13940908	8.029172299806042e-06
cg00256932	4.328194566971533e-06
cg16050897	5.94757674665658e-07
cg00519502	1.3182092895025477e-07
cg20577307	0.000282686
cg17741837	3.2890147443342954e-06
cg12885269	0.00466829
cg04066552	2.3314683517128287e-15
cg13884470	0.000127623
cg18116753	0.000115928
cg00256278	4.0187297933869104e-11
cg26286565	2.64595505505838e-08
cg15449890	0.00113293
cg27248583	0.000932067
cg25888561	3.7929980268858188e-06
cg06476519	2.346345340242806e-12
cg06661232	0.0024708
cg19395938	0
cg16550610	0.0005259
cg16438602	0.00536362
cg18645906	1.1102230246251565e-16
cg14462403	0.000212577
cg22781510	3.311950290085797e-05
cg14656439	0.00727639
cg10683875	4.3931572935029806e-08
cg16218368	3.6423470084478993e-07
cg08744686	7.373031820634424e-07
cg11350189	5.2977746890947586e-05
cg17828708	3.92134632642982e-06
cg07439373	0.000141482
cg19463078	0.000305627
cg21852429	0.000508982
cg03841861	1.1923021344673046e-06
cg11502103	0.000325755
cg16320958	4.52507031845073e-10
cg18037455	1.6543632852528134e-07
cg07393512	0.00106053
cg21073332	0.00103172
cg06034096	2.4994290812818676e-05
cg11408632	2.648609317645878e-06
cg11943135	0.00215961
cg05026039	1.4747632004485922e-09
cg00748011	7.929235849024607e-07
cg06218095	1.84026517691116e-07
cg08062613	1.3585001190641322e-07
cg16170164	0.000393431
cg17104905	3.472912046831311e-08
cg00256302	6.668732010828293e-06
cg18573586	4.7449284834577554e-08
cg12746947	1.3795929398874307e-08
cg11535059	4.14801526460451e-12
cg06134364	1.419796982871091e-06
cg08288312	1.2273472109747274e-06
cg12195980	2.0211235463030164e-08
cg05231480	4.2155168245017194e-13
cg06427816	3.700259731953537e-08
cg04727522	0.00024788
cg16178058	8.977374577834318e-06
cg13622788	0.000577993
cg01757168	4.019144017597398e-09
cg08079970	5.007684912294863e-07
cg27654717	3.058906574060494e-05
cg04523868	4.201817396354279e-06
cg17205907	0.000177198
cg09480112	1.0658141036401503e-14
cg26517151	0.000160302
cg10423750	0.000786456
cg08543132	7.794487277834605e-11
cg11331445	3.552713678800501e-15
cg04146883	1.0882317269533814e-10
cg16060790	0.000131748
cg03574672	5.1332289821015564e-06
cg08658442	0.00018345
cg07115206	0.000630771
cg07859729	3.6565658578791016e-07
cg22387186	3.085669927349599e-07
cg26486175	1.9871351268796467e-05
cg02825211	0.00187962
cg01388290	5.440092820663267e-15
cg19672997	0.000656305
cg07650623	4.635564229138467e-07
cg05232889	2.7701538218849464e-07
cg03177323	9.4849683662801e-12
cg12667941	1.8659759026373735e-05
cg06704455	0.000186667
cg18587683	0.00028086
cg02857147	1.1097234242640752e-10
cg10026658	0.00115462
cg00811565	8.273826068716517e-12
cg24445388	0.000480056
cg17033723	1.5967465287647364e-05
cg06348275	0.00986184
cg27111704	7.401478306912068e-07
cg05423392	1.8729190367494652e-06
cg06291486	4.776543858131532e-05
cg04130728	0.000108269
cg04739200	2.0065785082401533e-06
cg09853393	2.799682707887996e-11
cg09220401	0.002656
cg07981168	0.000153007
cg20087519	0.00194942
cg19311253	0.00321667
cg21683106	0.00103761
cg06115039	0
cg03821443	3.651552960004523e-08
cg18674653	7.816171957386597e-05
cg05893029	0.000742603
cg10237277	5.125688762319669e-11
cg16587132	1.6685684092188069e-06
cg13160120	6.544269963293381e-05
cg14980498	0.000690743
cg03709613	0.00441853
cg10155960	6.58269033282366e-07
cg04077164	0
cg12496847	0.00839138
cg11727569	0.00435998
cg00361017	0.000125016
cg12442902	0.00312187
cg10599446	8.713184729280954e-09
cg18016783	2.5840596329373966e-10
cg09223486	6.8904418337734086e-06
cg01523865	0.00343871
cg17562910	5.246925116608736e-11
cg06905401	2.1350293997191017e-06
cg11290608	0.000351241
cg08747963	0
cg08693231	5.455312173241467e-05
cg11283476	3.7105879480137105e-09
cg04696059	2.73171152365137e-10
cg22767741	1.1827869683678216e-08
cg25721818	0.00474517
cg14651378	5.027423306547263e-07
cg04321239	6.790689964841778e-05
cg25021456	0
cg05465459	4.737232828233573e-11
cg14083925	6.881542726766554e-07
cg07856975	0.00701336
cg15371815	1.7769015265844956e-06
cg14014261	1.3599889281401545e-07
cg03326307	0.00378039
cg20951966	1.15108589326951e-10
cg24635075	1.7075147234035803e-05
cg21087556	1.285670125916738e-09
cg23159337	3.623632371718699e-06
cg10555800	1.9984014443252818e-15
cg18007049	0.000142888
cg27006914	0.000840619
cg21996068	0
cg12109260	7.294165271787278e-14
cg16437048	0.0010744
cg27086693	0.000398407
cg26961103	0
cg01574644	0.000277598
cg18339718	0
cg17723279	0.00120895
cg20096897	4.963294530924145e-07
cg20550692	0.0018825
cg01386157	0.000297569
cg14368529	4.707063849807014e-08
cg05114502	1.3525026654193084e-09
cg11774624	1.4325148023131007e-05
cg16804670	3.309347855229294e-05
cg22249658	3.635244517818936e-05
cg17660387	1.2854504529702382e-06
cg09519504	1.675406693379955e-07
cg19253645	9.412203815972742e-05
cg24058419	1.4107327849233187e-06
cg26598348	0.000387879
cg03609216	0.00135788
cg05754259	1.4739166578459084e-05
cg01659038	5.1721382843261665e-08
cg13076376	0.000283707
cg13900758	6.237384086116293e-06
cg08966147	0.000763333
cg09598431	1.2876740784761864e-09
cg24063962	0.00261529
cg08394698	2.881028748902281e-13
cg06175912	0.00510567
cg04010004	2.1017573146320245e-06
cg19113954	1.0167946484784807e-09
cg05682128	0.000122658
cg07828121	0.0084465
cg03488097	9.259159241548076e-06
cg24770181	1.4950601632035543e-05
cg17557552	1.0288478303643878e-05
cg17190855	7.975842866159155e-05
cg26995224	1.1402014990169462e-05
cg07984076	2.5005694740065643e-05
cg24429836	5.14803710993661e-07
cg27518211	1.4011014570769476e-13
cg20506071	1.4677649082028843e-05
cg12810354	0.00632398
cg10399005	0.000532218
cg10885338	2.1070933520217494e-07
cg13343322	7.333507460738353e-06
cg13217899	1.7567947097063552e-11
cg02300452	0.00243615
cg00426120	3.8258285428582894e-12
cg22792367	0
cg02133140	0.000126137
cg06666590	0.000172166
cg13945148	0.000765356
cg14758072	2.6919322326790507e-10
cg25538450	1.5539201481118425e-08
cg12283537	4.78551864802057e-10
cg21126707	2.8630529069761934e-07
cg26656672	0.0014167
cg06241919	2.1866525889979727e-07
cg16188466	1.6013693482364033e-08
cg11999399	2.7810513458792485e-07
cg13102348	0.00509314
cg04192721	2.036592859988584e-05
cg04547002	1.1700778698386927e-05
cg04386400	7.165418763999121e-06
cg24011511	0.000402253
cg03962250	0.0012732
cg04821375	3.2481445374155093e-05
cg21178573	4.0070771478717404e-08
cg23650708	2.9884938745894374e-08
cg26397265	0.000121011
cg18361774	8.586492372675281e-07
cg19889376	0.00149498
cg10458554	0.00106746
cg26317899	3.075595460200198e-06
cg09001356	2.722137250765755e-05
cg24029819	0.000277115
cg02852959	1.043076736095827e-11
cg05007166	1.3162271272904036e-10
cg15089111	0.000821702
cg24256544	1.734582305235044e-05
cg21597036	0.000143161
cg25478114	3.4053277076395716e-05
cg14378564	1.6377815324486455e-05
cg26665419	0.000393529
cg05291244	0.000308858
cg26200795	0.00453468
cg03260166	0.00103193
cg15514868	0.0016203
cg03540175	0.000244655
cg12682872	6.0205720630479576e-05
cg09796089	1.9095301084792737e-07
cg03824126	6.803403396204999e-08
cg13326354	5.0728084177720234e-08
cg26542218	3.072209153742733e-12
cg21052383	7.506729061057538e-05
cg19821361	0.000261835
cg07534448	0.00237241
cg12500951	1.0978028224473135e-05
cg22654055	0.000175906
cg08991373	0.00061533
cg26097115	4.325042282760094e-06
cg18534971	2.043304694221426e-05
cg04777726	3.1898392987006474e-06
cg11002686	0
cg04428826	3.3211267913557663e-07
cg26626342	1.6232859501030816e-10
cg19196221	4.274894771505444e-09
cg24354072	2.117223152353631e-08
cg14430008	4.868626612974936e-10
cg01819555	0.00149965
cg24398381	0.000126925
cg18870599	1.0877751331905827e-06
cg01752898	0.00181301
cg21005046	0.00464875
cg27315109	2.5523884344180736e-05
cg06085518	2.2100126439994483e-07
cg26412384	3.2864594723402973e-07
cg03517998	0.000811821
cg07926092	0.000855147
cg02016561	0.000132625
cg25778892	1.5673097660817703e-06
cg23719516	0.000182058
cg09045008	1.933512225882339e-07
cg11589211	0.0066166
cg26927190	1.1195506815275813e-05
cg22332076	4.4372802299186276e-07
cg16296300	6.484357508029781e-05
cg16449662	6.947527803147224e-05
cg00798993	3.087979708416011e-05
cg17972105	0.000153661
cg04042291	1.0855121101993603e-07
cg19673480	7.000233934850719e-06
cg00892393	1.1553548831422233e-05
cg10609256	0.000108186
cg17172683	4.855163464934087e-06
cg25969878	8.65931528704067e-08
cg17158455	1.8746543030134788e-06
cg01654768	0.000311876
cg23118086	0.00092626
cg26118675	0.00187511
cg12610579	5.961237283080845e-05
cg22913996	4.3266445940104425e-05
cg26286961	0.000771831
cg21627016	2.896827392651069e-05
cg16163535	2.4152389532794416e-07
cg11872743	0.00126617
cg00220822	0.000746376
cg20806763	5.196930740192229e-07
cg14425270	3.6902658706594593e-10
cg10629085	3.505529341252256e-07
cg24796272	0.00215549
cg02613809	1.4166391226755337e-07
cg20320604	7.3599609740071514e-09
cg04837697	8.572447854904297e-07
cg16821917	4.956747567952391e-09
cg03805048	6.70944558800457e-08
cg06751446	1.30287054518341e-05
cg16288834	2.4722175619995568e-06
cg16283287	0.000384246
cg13052638	1.798352577964124e-09
cg10219850	6.72170797455518e-06
cg25340735	1.0811874751048833e-07
cg07059377	0
cg21697381	6.974277300120235e-08
cg07788486	0.00859934
cg05332308	0.0001297
cg18403228	1.3043472313345461e-06
cg25898680	5.619225876829503e-07
cg11991824	3.565281252571051e-05
cg26085714	0.00492679
cg23687996	0.000291353
cg01475952	2.1570199959519698e-08
cg00338231	2.3205876276133353e-07
cg23924939	8.047321564674803e-08
cg08282784	4.616322450190502e-06
cg04245944	7.176906657324622e-05
cg04672622	0.000240075
cg20273183	3.0123306187790355e-05
cg25770638	2.2884809730117084e-05
cg16953762	4.488851076733802e-06
cg03399574	0.000314291
cg05839709	2.9868307827030094e-10
cg06557406	0.000270872
cg22188885	0.00203622
cg05213296	0.00174214
cg12499542	4.68041894130522e-09
cg05611722	7.1679343154329445e-06
cg23700562	5.920278551063696e-05
cg04805442	5.205543778696864e-06
cg25918823	6.454905288055812e-08
cg11599207	2.6087712294953214e-05
cg13472369	5.212762875561605e-05
cg07160033	1.3861330086628598e-05
cg18745416	0.00124518
cg13223227	9.352588636168946e-05
cg16539346	4.907003570142621e-08
cg24358785	8.994746834467549e-06
cg02356786	0
cg10517193	1.92585674541057e-06
cg07456670	0.000273196
cg10140536	1.4161070144291799e-06
cg04845466	8.401223180243278e-06
cg15836112	0.000104235
cg02770794	0.00258775
cg01207473	3.204331471384769e-05
cg09693311	0.00294467
cg21928147	0.00536096
cg14100005	1.728759032704197e-05
cg08007320	0.00104793
cg12334258	3.0469737366534133e-07
cg00908766	0.00812064
cg16589260	2.0085044738493707e-12
cg08377526	1.476585520521212e-11
cg02681497	0.000123356
cg10003284	5.141115994244938e-05
cg14297579	8.11412177226245e-07
cg26939277	0.000409299
cg00155676	9.841013453582015e-06
cg11868634	1.8341788432518769e-07
cg17704839	2.750466849721356e-06
cg11372818	0.00044513
cg09517873	4.7136534009339925e-08
cg07257769	0.00512526
cg04468081	1.0397196746336768e-05
cg25601879	0.000461861
cg20845050	4.3708500841899145e-05
cg00237512	4.6436148701811675e-06
cg27422580	5.313516071581148e-09
cg01598614	0.000349896
cg06410135	5.7042604217683035e-05
cg09740414	4.191512613982429e-05
cg02552466	5.1549704949138686e-08
cg08340023	4.7406523151494184e-14
cg05456789	0.000287028
cg12953445	9.3308492473132e-05
cg11203616	0.000297043
cg24497026	3.0753177782116836e-14
cg14927461	5.734796391765329e-06
cg17625751	1.9629460515258046e-05
cg02537874	1.184607967275042e-11
cg01558501	1.6610407826966878e-08
cg26419962	7.748537103402509e-05
cg26652562	2.892120160613576e-05
cg08634357	0
cg12263200	0.00703091
cg08100000	0.000173215
cg09506675	2.2181521504571755e-05
cg08426081	1.4538976309985685e-05
cg14512630	2.834560923092866e-06
cg06484123	0.000334034
cg14862271	3.1463720517876936e-13
cg16432174	0.000310582
cg22774340	0.000598133
cg08657449	0
cg06989693	0.000273908
cg02536023	0.000649
cg15363814	1.3904264628550322e-08
cg10334750	8.956050712161101e-08
cg12938890	0.000367236
cg09685173	4.906662415260499e-07
cg04005757	8.672794170494491e-06
cg19846314	0.000770457
cg26150142	3.4686410810280677e-07
cg01225779	1.1222578889524826e-06
cg06568577	0.00811037
cg05033128	0.000616145
cg05194864	7.879473490901567e-06
cg00266647	1.7656707645974379e-06
cg01031101	0
cg11517950	5.769347199979791e-08
cg25529965	1.8620747499475954e-08
cg18231214	5.2315993315232845e-08
cg21655969	3.8191672047105385e-14
cg14933993	0.000218159
cg08727996	5.203112746099414e-06
cg22155405	6.913320452772709e-07
cg10171723	2.044021114600003e-05
cg17063544	0.000687197
cg01396065	0.000212093
cg13463909	0.00233541
cg12467025	5.73206319754993e-05
cg03430597	2.208060476571738e-06
cg03717961	4.084874882792633e-09
cg08414451	2.221611854036354e-06
cg01055520	2.329661352717949e-09
cg07548255	2.892854289449076e-09
cg21554180	3.6291696037249466e-07
cg01503299	2.2078952333082213e-08
cg06642509	0.000468841
cg01126347	0.000201516
cg03567603	0.000121136
cg22855737	3.511955552482071e-06
cg00055434	0.000107577
cg21304285	4.755966531266864e-06
cg08480367	7.492202843684126e-07
cg16944350	0.000892818
cg11353647	0.00396231
cg12874940	4.46747765371347e-05
cg18658556	0.000295412
cg25944004	9.140554701914105e-06
cg23194629	1.1657341758564144e-14
cg09368597	2.4559341661456457e-06
cg00620464	4.4378985264437176e-08
cg08729735	0.000630388
cg00208912	0.000170511
cg12008613	2.937853940221391e-05
cg10361765	3.945495749668737e-05
cg22740796	1.451709576738569e-05
cg12068625	0.00461021
cg27441608	0
cg26861732	1.8048629504496816e-05
cg04479876	1.2628571654960119e-05
cg26952618	0.00025386
cg06512316	0.000548746
cg14479617	5.224058086117367e-08
cg08950105	0.000220284
cg26859043	0.00046668
cg18996355	0.000515871
cg03162994	3.8985143465675165e-06
cg13728107	4.584352859549057e-07
cg22733485	3.752480509655598e-07
cg05164926	0.000262896
cg00324223	1.2844764157415867e-05
cg25626611	0.00117559
cg04867226	3.0730973321624333e-13
cg09867290	2.1934040001725386e-05
cg02465266	3.359730951146833e-05
cg11342198	5.0618114683098625e-06
cg09915978	1.9693312432345067e-05
cg22346261	0.000674108
cg22463529	0.0013975
cg01348922	7.1956755196112e-05
cg10173291	0.00121318
cg02396944	7.34070204163606e-05
cg11317661	2.1313617537543905e-11
cg19659935	0.000449946
cg00179598	5.206793430745371e-06
cg24833462	1.0341988805340208e-06
cg13485335	0.00034239
cg02797144	0.000121677
cg13897675	2.1230734337240875e-07
cg21936789	0.00208963
cg22510412	2.322090797424181e-08
cg23916679	9.00390872971002e-14
cg09714963	4.0154094393951567e-07
cg13727630	1.1102230246251565e-16
cg13955836	0.0019284
cg23499115	0.000520088
cg24774956	0.00965759
cg11885173	0.000310684
cg16793775	0.00044313
cg17046855	4.6707623037045565e-06
cg23387904	0
cg20123374	9.841010162325858e-08
cg06623698	5.551115123125783e-16
cg15339796	0.000339724
cg04173523	9.470768613795144e-11
cg00168687	8.080758284734202e-12
cg18524099	9.815001519308808e-07
cg04234527	4.716162525719714e-05
cg24472867	3.9323829816195754e-05
cg06874216	3.693719903274939e-07
cg04822744	5.016870860297118e-06
cg02474858	0.000396851
cg02895802	3.422862199431442e-05
cg19876361	1.4572485893760145e-05
cg03352106	2.7457824958165844e-07
cg02111032	4.445731010183085e-05
cg07799572	1.5004081016511961e-05
cg09592219	3.268552095647692e-11
cg12861945	4.643972475082414e-05
cg19187710	0.000187895
cg23934731	4.688055894042087e-06
cg26684363	4.92140772578864e-11
cg09699218	0.00111981
cg11341932	1.8780479282831664e-07
cg10671405	3.0743954715362065e-08
cg11287689	0.000669041
cg17869799	9.614106205457773e-05
cg25959131	0.000103588
cg04493000	3.830421757555769e-09
cg21386549	7.66772356719514e-09
cg11509096	0.000363305
cg24877975	0.00568388
cg18131185	4.486736356557053e-05
cg08735200	1.674883919744463e-05
cg04784519	3.911542027501547e-06
cg06786307	0.000147305
cg09849302	0.00233661
cg13868084	3.161661555783901e-06
cg15813702	0.000672462
cg08555866	4.35730755921071e-08
cg15183649	0.00585239
cg07241951	0.000390411
cg07875199	0.00116862
cg09671827	0.000577637
cg22475358	1.3281509225748778e-10
cg23318020	0
cg06355570	9.392547924313988e-06
cg08141281	9.975804737827332e-09
cg05015359	2.961721014993479e-06
cg05933736	0.00035111
cg02281276	3.4307282248402515e-07
cg08633697	0.00132724
cg14719055	2.0650148258027912e-14
cg10721492	9.385359533986559e-08
cg00481725	7.640505423123223e-06
cg23936031	3.496144573844617e-08
cg01309911	0.000485424
cg27505123	0.000460944
cg08448170	5.329164332046332e-09
cg27269380	3.175530773602553e-05
cg10640510	2.174321833692261e-10
cg13916261	4.6609494042115784e-11
cg18361663	1.0438716557814587e-10
cg25809706	1.1501455343676525e-10
cg22943498	4.50109371996632e-09
cg01515155	4.995423913634056e-06
cg23103687	0.000127684
cg08076814	0.000180676
cg10846114	2.020605904817785e-14
cg03889251	3.51190315772687e-06
cg01430344	0.000235651
cg09985492	2.2619917716681925e-08
cg12059304	0.00313408
cg24120687	1.471652466555895e-09
cg27481888	2.839907726193136e-05
cg08657341	5.042669563337654e-05
cg18436808	1.3766546502758104e-07
cg19664229	0.00741516
cg17640388	0.00011234
cg19568022	0.000244662
cg03466670	0.000137641
cg23382549	0.000795729
cg15425811	5.798059080741602e-05
cg07426132	6.88415869376513e-06
cg20212940	5.873079800267078e-14
cg15416227	0.00452297
cg20554753	0.00115873
cg17945422	5.7295415890501467e-05
cg06473288	7.54584064455166e-07
cg11678206	3.431749616145119e-06
cg01842146	0.000926932
cg14106680	0
cg13908477	4.6828871894666335e-06
cg13151483	0.000965387
cg05964462	0.000446068
cg26715559	2.1119772597444353e-12
cg09438522	0.00356381
cg07902192	9.067873300261375e-05
cg00304076	3.123857077347303e-06
cg10401489	3.097171408228405e-10
cg07997370	0.00121476
cg13837763	2.910446321924276e-05
cg09145629	9.600773603446466e-05
cg15133477	8.60446045525265e-08
cg02696169	2.0211211530063444e-05
cg04890725	8.586818851863409e-05
cg00254258	2.0201390915630668e-07
cg03796549	3.702423887508299e-05
cg00402801	8.048019006778873e-08
cg08627089	0.000241926
cg22084165	7.251668354690821e-08
cg13778201	3.1086244689504383e-15
cg10784776	9.188505714519124e-06
cg12007372	2.2142394384694342e-07
cg02539489	5.104180929027535e-07
cg12934558	0.00145781
cg01381611	2.9728588162525327e-05
cg05349515	0.000147624
cg26204448	1.201617783053166e-08
cg18371479	0.000725387
cg10029288	0.000160375
cg14522097	4.9053650030828067e-11
cg24426970	0.00328889
cg01327181	2.3763254192177286e-05
cg06204755	0.000213297
cg13129145	7.779749437397676e-05
cg26994894	1.9198891079930114e-05
cg24825767	0.00414781
cg27281884	7.757646069972424e-08
cg27375378	5.088128302133121e-06
cg20928346	0.000633889
cg16823083	0.00034341
cg00619087	0.000226886
cg19212823	1.6783241463258491e-12
cg20103955	0.0060988
cg19827650	6.785490203053968e-08
cg12050576	0.00340207
cg24530234	9.12237827430662e-05
cg06119871	2.1854149281796964e-05
cg12316255	0.00331518
cg02192673	0
cg21678033	1.2658090644657172e-05
cg27328673	4.429229206737162e-07
cg03502880	1.3164594995784817e-05
cg22431028	0.000444681
cg02872323	0.000166378
cg13890969	0.00114371
cg12867822	7.251309342315437e-06
cg11297732	1.60776449931177e-08
cg10837783	3.365925183018703e-08
cg02566535	0.000109157
cg08941873	0.000350673
cg04891708	4.744185210137086e-05
cg11868430	2.138311749888544e-10
cg04497520	1.4696530327151791e-06
cg03104878	1.936347748809908e-10
cg27501215	7.32322125989171e-05
cg08240539	1.3264779865296283e-05
cg18972304	0.000570426
cg01077554	8.987680165661871e-07
cg02506275	0.000203031
cg12958046	1.366689582837921e-06
cg13501538	0.000625309
cg16107121	0.000158856
cg24842354	0
cg00272317	0.000642566
cg05330472	1.4453132356484488e-06
cg26514430	0.000261431
cg20685870	2.8105449045856545e-07
cg24168516	3.819900517787467e-06
cg00139372	1.9797955789657706e-05
cg23018236	6.302498869348305e-06
cg13679714	6.958320750038993e-06
cg11929896	1.6726713476744592e-05
cg02521229	1.3446951663276252e-08
cg21480542	1.2888488466478165e-06
cg01297684	4.832352421124675e-05
cg21751623	7.736665394997289e-06
cg10832589	1.9915047388963103e-09
cg06403660	0.000627485
cg19054360	0.000424877
cg17971798	6.836156293266171e-07
cg02880155	0.00419935
cg11103342	5.719981155394294e-10
cg07824824	3.0376466320092277e-05
cg14686042	1.556117959045089e-06
cg10146853	7.371096788499898e-08
cg25112500	2.6305297627371438e-05
cg07837782	3.3985973317829377e-06
cg06501113	0.00130359
cg06483452	1.704992630413571e-07
cg08247938	0.000393031
cg01469404	0.0012209
cg23211059	0.000908437
cg22812442	2.674150418657817e-06
cg00929635	2.5019949556615018e-08
cg10347474	1.8068565532658454e-09
cg24665612	6.181294974783036e-05
cg16297350	2.4041114077277825e-07
cg05429013	1.899458146326083e-08
cg16916377	0.000160721
cg03472457	2.6801360673012198e-06
cg22557012	1.1403085791172884e-05
cg13753526	1.1051614086099448e-06
cg08853920	3.163892927415812e-05
cg05525374	1.538644113208143e-05
cg08247053	0.000165665
cg02732111	0.000186937
cg18376860	2.0357771035928174e-05
cg16973751	0.000106247
cg01558110	8.396175976699283e-10
cg00754947	1.5888882698433804e-07
cg07899429	0.000564917
cg06928246	0
cg08736216	3.809706070090346e-05
cg15887754	0
cg03379649	3.093156361999583e-05
cg04391401	0.00050563
cg04889016	1.4448386545851122e-05
cg24088279	1.0290439278470842e-08
cg06540739	8.10621986979676e-07
cg01629558	1.1102230246251565e-16
cg04269193	0.00183491
cg23931420	0.00150031
cg11533830	4.880688835973146e-06
cg03987199	1.7324527590290018e-08
cg07344491	2.0998954515460966e-05
cg01379263	3.980531758329686e-05
cg04745491	0.00021423
cg25983544	8.602341844576866e-05
cg13134604	0.000517381
cg04738109	0.000151869
cg07884424	3.933604140926583e-05
cg13950452	0.000138279
cg02634141	2.2024284400012917e-05
cg08369780	4.847502084182054e-06
cg02576071	0.00250787
cg04499083	0.000316867
cg01030166	1.4511759682811487e-08
cg18049328	0.00468674
cg13893923	2.7963799549279855e-06
cg01119520	4.1518697802001014e-06
cg03221652	0.0001905
cg15455643	7.016285098249142e-06
cg20904480	8.442237511885331e-05
cg23009014	1.2668976978602586e-10
cg06213041	6.247910140266821e-05
cg16132337	0.000124324
cg24019073	3.733921124093875e-05
cg13225565	0.000899397
cg27119612	0.000228846
cg26115068	2.0471534288857285e-06
cg03145599	3.708602801133498e-05
cg27157434	3.613246980505025e-07
cg14153437	1.2570456997096358e-05
cg01986016	9.731029185888751e-06
cg03297029	0.000270694
cg22499571	0.00013869
cg05461187	4.564284750152581e-08
cg18827140	3.3943992061580275e-10
cg23353080	5.492821694152994e-07
cg19506253	2.585793048837104e-05
cg14926494	5.52644470264152e-06
cg07959380	3.562827810554836e-11
cg08249075	1.2265420252788317e-06
cg09493619	6.0641414388884485e-06
cg00652171	6.305382807547666e-06
cg26548574	0.0061572
cg07826883	0.000931789
cg05636830	3.6230340787479776e-06
cg10128806	0.000899903
cg01143233	0
cg13528513	0.000132858
cg06296067	0.000433022
cg16783207	2.345111060897409e-07
cg16463876	2.52744497656332e-05
cg16585619	0.000162931
cg00663656	1.2527068271595e-10
cg25426426	4.4005440061889445e-06
cg17240539	0.000115743
cg22552602	5.696431837254323e-05
cg18587476	0
cg25144111	0.000146031
cg20053609	9.09243813028704e-05
cg01495425	9.769962616701378e-15
cg16722318	0.0058508
cg02385593	2.3940535887057024e-07
cg22652435	2.688555624297262e-05
cg18995884	1.3292607302650694e-06
cg10441124	0.000122919
cg03518202	2.2585073029546265e-06
cg03397031	6.373067551468381e-08
cg06531573	1.3020190950618904e-05
cg16842187	3.4187859543344246e-08
cg11264959	5.0898632511509057e-05
cg04511104	0.000817205
cg01355392	1.6511236822225328e-12
cg00910827	0.000520834
cg11201654	3.955159346480386e-06
cg09529336	2.671878385207549e-09
cg17253909	0.000863521
cg24280607	6.1498440503404694e-06
cg17618285	2.652268510583422e-05
cg10316527	7.086855577631557e-05
cg22993706	0.000192529
cg10211383	0.00721687
cg23601384	0.000145953
cg00795290	0.0033316
cg16231409	0
cg24584488	1.9166852461283135e-05
cg25308173	1.1658547460768887e-08
cg18502238	0.00481626
cg15574509	6.275340720396372e-07
cg13478045	7.480522944414147e-07
cg09614111	0.000116645
cg15545739	0.000719098
cg02198513	7.500117193970368e-10
cg03855291	0.000281493
cg03488289	0.0012692
cg17966560	5.924887724884087e-08
cg21419617	6.33865874566375e-07
cg09614956	9.703982062347905e-11
cg11389868	6.123696994497774e-05
cg03877706	3.53406967024128e-08
cg12743638	2.4465778083349043e-05
cg18362003	2.661751542509805e-07
cg16793370	3.183095631520416e-08
cg06667732	0.000144393
cg21592262	0.00747133
cg05038469	0
cg26724857	0.00116401
cg06398114	0.00355536
cg02766235	6.628568793853873e-08
cg27283514	2.745267405512841e-06
cg21058391	5.479377047534761e-06
cg24963228	4.6629367034256575e-15
cg11860753	0.00108242
cg02831668	5.462161130176391e-06
cg09089894	7.333141236576246e-05
cg05857870	6.499032400086868e-05
cg03960066	8.517852232547973e-06
cg03353699	5.769693933843634e-06
cg21720385	3.737010700888277e-12
cg22456461	1.965094753586527e-13
cg21629640	0.00147174
cg22398783	0.000337611
cg07774551	0.00156402
cg05651442	0.000191874
cg10173649	0.00214386
cg16421726	3.1308289294429414e-14
cg26898246	0.000178378
cg23481184	3.3641966733277684e-05
cg18480129	0.000364988
cg07001856	5.564185738682337e-05
cg12638476	6.671790834467117e-06
cg26229618	1.62932794294246e-05
cg26183708	3.404574862697629e-06
cg05812269	1.3871865878201106e-09
cg13987429	4.0308630404606305e-06
cg07228473	0.000898984
cg23919109	5.4294219759110085e-05
cg22841238	1.0743797488332874e-06
cg15433914	1.6228005597751505e-05
cg03012091	0.000317277
cg23207304	0.000181374
cg11944984	0.000718312
cg15695181	0.00128247
cg11095122	3.824758634096703e-05
cg20007063	4.750122517549471e-11
cg09836921	3.6065946956709283e-06
cg06650659	7.6966176873694e-05
cg05717871	0.000410804
cg09253024	2.1619372958525673e-12
cg00488948	3.4128085912854544e-09
cg14817543	7.486079399299239e-05
cg09782508	2.893645002721712e-06
cg00308563	0.000930165
cg23627448	2.024133441924647e-05
cg23878264	8.132495695223341e-05
cg04945335	0.00165605
cg06989954	5.6552651450658686e-11
cg21305021	1.4540633953896709e-05
cg10827485	1.949551631241775e-13
cg20815683	7.132391722897147e-06
cg18260532	5.240569950215601e-07
cg23528763	5.7911978212921156e-08
cg10923855	0.000392071
cg03310930	3.704254148406694e-05
cg08690835	2.2578383607196884e-11
cg17288023	3.162273782009173e-05
cg01085576	2.3355394914714722e-06
cg05891765	0.00137934
cg26052357	1.3430966254723842e-06
cg06355129	5.945865388934379e-08
cg25337786	0.0010272
cg01883247	2.508270124490508e-05
cg04035233	0.000111588
cg17537629	0.00299552
cg16307866	6.870374054124273e-05
cg12099459	1.5543122344752192e-15
cg08123341	6.292738501834094e-06
cg13645631	9.171419450559881e-07
cg01024357	1.4920080404490221e-07
cg16525470	7.218870327208027e-05
cg09580409	9.904857131348699e-05
cg12216470	1.0160331020969693e-08
cg23694371	2.9029176762396247e-07
cg20075270	9.48904311792731e-06
cg07781550	4.438723687494317e-07
cg17412106	0.000314511
cg23460707	0.000123602
cg19970716	1.1310073395609521e-06
cg18671107	0.00061179
cg07546814	1.2979894678188941e-05
cg09753657	1.420065038182372e-05
cg04720797	2.2935809942392638e-06
cg19620922	0.0002168
cg19549771	0.000668811
cg23856345	0.000881503
cg11325786	0.000223786
cg01910948	3.137926855023565e-07
cg05332854	7.262787092399137e-06
cg08580380	1.5934689356900122e-07
cg19722347	1.1776080111047804e-10
cg11234688	0.000115546
cg11510285	0.00128481
cg07537562	5.297859681396844e-06
cg08122386	0.000467927
cg23288368	0.00202911
cg03353709	7.66053886991358e-15
cg21517495	1.0168049071945795e-05
cg11839940	0.00124261
cg01598741	2.894844423062537e-07
cg07324172	4.713145383750117e-06
cg08459169	0.000544614
cg02407308	1.2089960867878169e-05
cg18940507	6.973702526369419e-05
cg08000731	6.8833827526759706e-15
cg07142010	3.1292347106859353e-06
cg11417259	1.2672611737762907e-08
cg23643526	7.793400369493497e-10
cg00313750	0.000579642
cg06043840	0.00816222
cg04886140	9.539426371052429e-08
cg26351451	0.000380564
cg00341374	9.663971903883795e-05
cg13949713	6.342914637968988e-09
cg22180350	0.000708742
cg00142036	9.10929109920744e-11
cg13181969	4.778488582601881e-07
cg17837528	3.8026998550044766e-08
cg07062658	7.691313541080547e-05
cg16020759	2.655318500743853e-06
cg06427650	0.000345935
cg05176556	2.4070121116825938e-05
cg21549225	4.23528372121007e-05
cg21767207	3.845035401184305e-12
cg03484603	0.000984818
cg24146018	3.9247162630928756e-08
cg24792671	4.0608309782141916e-05
cg14624314	3.5826174697994873e-06
cg21280069	0.000423162
cg02515229	0.0033602
cg14302428	0.000212441
cg17946588	9.962857205891851e-08
cg04669894	0.000207125
cg04392078	4.2379905385026007e-07
cg03230456	7.195993467767892e-09
cg06758559	8.103431612505041e-06
cg17381692	3.853292351863047e-09
cg00743540	0.000304408
cg09271052	0.00851528
cg23206463	5.372941221604144e-06
cg14892427	7.439555083088578e-09
cg23305899	7.786457880154529e-05
cg11448166	0
cg06148736	3.4797664495767044e-05
cg20876376	9.230901773282785e-05
cg11857140	1.5172259749784978e-05
cg05670004	0.00851041
cg01708273	4.122054739319481e-06
cg14099457	7.967368986783185e-10
cg08994763	0.00402255
cg18948794	0.0005212
cg02063695	3.173994843652661e-05
cg06890291	1.3944766613649406e-06
cg19448065	0.000201416
cg13235976	4.8645865482255246e-05
cg01139016	3.8879873343056204e-07
cg01138967	7.346646924921707e-06
cg23238851	0.000562139
cg27580252	0.000573881
cg06468385	5.9309584563571605e-06
cg06270249	4.895422233364144e-06
cg01299977	0.00238571
cg23962358	2.94976592585261e-06
cg25591858	0
cg12510087	0.000897825
cg12943082	4.540012860576592e-05
cg26054782	0
cg01233392	4.313786973297873e-06
cg07092725	0.00378663
cg05343548	5.996059204704807e-10
cg14184180	4.1537393191681815e-08
cg20003983	3.7179094247719036e-09
cg13297671	1.745337477943032e-05
cg22349229	3.9490248425755325e-06
cg07806361	0.00106955
cg22647546	1.8400981581789821e-06
cg20843095	1.399638068633191e-05
cg07725167	0
cg05962755	2.751354699626063e-12
cg26697583	0.000324991
cg21581168	0.00358559
cg00739778	5.395683899678261e-13
cg00171275	2.8425082586602812e-06
cg06234741	0.000733247
cg12005601	7.89552370165092e-05
cg09571467	7.444600491623987e-12
cg12940618	0.000347508
cg11577375	8.334348096361577e-05
cg20681877	0.000530616
cg16980380	4.226806539442407e-06
cg22879458	0
cg09750084	0.00042983
cg05051980	0.00113057
cg08933409	0.000108515
cg22850258	4.5852210917018965e-14
cg12812823	0
cg21979135	0.00516847
cg05557673	1.6104562128305133e-11
cg20149362	4.711028109960491e-05
cg09762563	3.8558045645231687e-13
cg02784102	0.000274056
cg26510550	4.4104781122378256e-05
cg12533619	8.519892366276594e-06
cg06143878	1.8761248674614706e-06
cg18622950	0.00738026
cg17096845	7.034660043370167e-08
cg23330281	0
cg21386090	6.159326712773527e-06
cg25556752	0.000296815
cg16276982	1.868256464165885e-05
cg22198192	1.9148691284831543e-06
cg03809548	1.1102230246251565e-15
cg15691178	1.2950178613246877e-05
cg26875097	0.00531971
cg06811094	2.7715680861462033e-08
cg07006398	7.63371434827631e-05
cg19824436	0.000208519
cg15852649	5.1228772890432595e-08
cg03744114	0.00149463
cg03603331	1.331771657397951e-07
cg01879506	8.286900028520172e-06
cg24318032	4.624694427857179e-06
cg02541981	2.0175151791868018e-05
cg02141379	4.959048644836983e-06
cg07636117	1.5665107887530283e-06
cg14764476	3.51389154519266e-05
cg20668834	2.886579864025407e-15
cg12368693	1.532107773982716e-14
cg01445580	0.000644514
cg26679855	0.00881156
cg26364693	1.449691913624207e-06
cg11245569	7.523935807718374e-09
cg21489391	1.0668162267912784e-05
cg27613525	7.721519016368195e-05
cg01863495	6.748619915786236e-06
cg25851158	1.5762709610900316e-06
cg06772580	9.363343622670328e-08
cg21746425	2.3148150063434514e-13
cg17743153	3.840951888767208e-07
cg04041651	3.5114951879577916e-07
cg07330171	3.6459405935440614e-06
cg14661225	6.106226635438361e-15
cg00930263	6.580806401923489e-06
cg01297486	0.00294213
cg12106855	0.00470056
cg04002486	6.124683986497015e-05
cg12853970	1.6028398761913643e-05
cg13686807	1.6860957074982252e-11
cg18771570	0.000376344
cg06174882	4.0707245941851156e-06
cg07484065	0.00154866
cg03254538	6.990287766184267e-06
cg26427472	3.6652205406273453e-06
cg16744434	6.29835683607638e-09
cg13366738	6.891043013990128e-08
cg21253742	2.7506691283596396e-06
cg03791434	5.583483002280509e-06
cg19977924	1.6578607753059416e-05
cg14005306	0.000598013
cg00943909	1.0339765406097712e-06
cg11313025	3.0564661912535485e-11
cg14976468	0.00140756
cg03448362	5.637392386237394e-08
cg18802268	0.000246787
cg12626043	1.0441871900468414e-07
cg20349812	1.271462954743896e-05
cg00747647	5.704404726358803e-10
cg06173543	7.079572650336985e-08
cg19182633	0.00105225
cg17955195	5.897968780033125e-10
cg23414831	4.189478157512472e-05
cg18375974	0.000396995
cg08350509	0.00065564
cg08046320	1.570321256694207e-06
cg04101015	2.6692840250364114e-06
cg20317382	2.2781135150529153e-06
cg26420795	2.568923064272255e-07
cg22055860	2.415023736546118e-11
cg22762858	0.000184519
cg07004386	1.056289500311891e-08
cg04426621	1.1290941759223294e-05
cg15696906	3.3720447766283357e-06
cg12207768	3.588358543638037e-08
cg04999637	3.678642842896984e-05
cg20984994	2.786484253891608e-06
cg08863473	0.000680139
cg22627750	0.00177189
cg24118856	8.456901845477205e-12
cg16091898	7.292288504046063e-06
cg07214920	4.497802130742912e-11
cg11264809	3.6677584949851294e-05
cg09522056	2.206934738224753e-05
cg25242968	1.509466727689368e-05
cg03147852	0
cg00207855	3.309945934126812e-05
cg06348773	0.00292707
cg05673287	0.000241981
cg17810176	6.134492913645317e-11
cg07843971	8.881784197001252e-16
cg10599156	1.490638938950184e-07
cg01011173	0.000120295
cg25649985	0.000174506
cg03574746	6.187823865710929e-05
cg19743778	0.0015286
cg03484402	1.28604563776058e-07
cg03220455	0
cg13700250	0.000101506
cg17428896	2.1225499136079407e-10
cg08812208	9.880483174617982e-05
cg19551248	1.3000313048294743e-08
cg15020801	0
cg02219383	4.960105549622895e-06
cg01056242	0.000270401
cg12411954	0.000187987
cg19114520	5.308572193907235e-05
cg08546130	0.000120126
cg24392721	0.000160868
cg14755900	4.540218308413113e-05
cg27136847	0.000876982
cg07794170	1.0766253075722432e-06
cg03920369	0.00010145
cg03885343	0.00079986
cg02824489	0.00174679
cg17121412	0.000153507
cg02244583	5.81841442803821e-08
cg06708683	2.8613111879849384e-11
cg19862194	4.9913414147395585e-06
cg22501922	0.0012915
cg06946056	0.00020403
cg02152985	2.5080890734163752e-05
cg22394272	0.000569371
cg23027225	3.470382906312075e-05
cg10187692	0.000132536
cg16113883	0.000188728
cg04278168	3.728519975210176e-05
cg11681617	6.746490432973928e-08
cg13597935	1.4937732343178745e-05
cg09688147	2.7138240581425777e-06
cg13039454	4.080029116670936e-05
cg20730305	0.00053532
cg05014196	0.00159744
cg18505670	4.605388254641518e-06
cg16234730	7.5038856673925736e-06
cg01607558	6.739862624494108e-05
cg09065629	1.2419180001055352e-06
cg09653364	2.4520457595489376e-05
cg00774579	0.000407257
cg15392844	0
cg09592324	1.5385597743611257e-06
cg07849728	3.9258666428843014e-08
cg01517384	0.000211752
cg09922452	9.637363285186495e-08
cg04188070	0.000758884
cg10030147	1.5450028445496145e-07
cg24178897	0.000259594
cg22576976	6.678404740367849e-05
cg04501819	0.000378417
cg11963436	9.571319268708578e-06
cg11385067	2.772225782265991e-10
cg05163390	9.636633989673626e-07
cg08880849	3.309945934126812e-05
cg09889948	0.000289158
cg08389995	4.833796362258003e-05
cg24871089	0.000930278
cg06961233	0.000335152
cg05396397	9.344669482658219e-11
cg06135285	0.00518105
cg16391973	4.4441220707458484e-05
cg04281845	0.000319956
cg06453909	0.000638362
cg09772954	5.156985949383852e-13
cg20012885	1.9106302982296874e-05
cg21224977	4.511895698156021e-05
cg23393046	0.00164196
cg04391313	4.6584175700470354e-05
cg26465666	2.6738103052759143e-06
cg16108105	0.00109901
cg16814066	7.318046809168255e-05
cg05793579	1.3804548082418933e-07
cg11331191	1.1417848833072952e-07
cg25145039	8.4951582602244e-05
cg20636526	5.198880597911959e-06
cg12170359	1.1221255415971854e-06
cg08774990	0.000415804
cg19375981	9.964813761953462e-05
cg27543040	0.00266824
cg07031794	2.1511074255187168e-08
cg10158182	0.000176464
cg12188016	0.00265799
cg00394791	0.000113528
cg21962025	8.113426142042357e-08
cg14036584	2.1439516828536398e-12
cg09238847	0.000640588
cg15255408	1.409221032822039e-05
cg05528745	0.000325211
cg07940547	7.126924314848626e-05
cg14797467	9.493095465273882e-08
cg27663288	0.000865663
cg24453604	0.000487414
cg26747413	1.2918732200661864e-06
cg23065017	0.000123444
cg04421602	9.752164438125988e-05
cg04172761	0.0012687
cg10384650	0.000104135
cg03016153	3.123690195394602e-11
cg01798024	2.6794277305786096e-06
cg03532363	0.000195659
cg12239580	0.000247887
cg14494313	2.2704640834092515e-07
cg23720974	3.0400895090210156e-06
cg08230268	4.8895544245919353e-05
cg23958684	1.7373612881677047e-08
cg26165660	0.00242283
cg15744692	7.470536571907438e-06
cg25818583	0.00014323
cg09523886	0.00110076
cg24949723	4.0113690147336456e-11
cg12734820	3.983069439494891e-06
cg22708112	0.00103074
cg01404373	1.5638401377193745e-06
cg03247016	1.687538997430238e-13
cg21247666	1.270294992528065e-07
cg00459913	5.663149568613246e-05
cg16628040	0.00178725
cg06939793	0.00014237
cg16562679	1.869332289583525e-05
cg19705386	7.629522447150094e-08
cg08964784	7.160823073393274e-07
cg13266401	6.646401429222237e-09
cg03650179	0.000175038
cg06826278	4.1923539084720574e-08
cg16975045	1.8583391492299484e-09
cg26703956	4.242645052388028e-06
cg01058368	2.065275631868424e-05
cg09351479	1.203571801600134e-05
cg10884411	0.000292153
cg19477247	0.000205162
cg22701493	0.000793
cg16457478	1.5687788845752948e-09
cg10718026	3.751609194413419e-07
cg00491607	1.6963144859882817e-05
cg15611417	0.000152088
cg25061136	0.000465439
cg18959198	5.4900639590016453e-11
cg17044356	4.4899045832602624e-05
cg16054606	2.4562748144663082e-05
cg24036523	2.7255077422738694e-06
cg03453431	9.954571449144467e-06
cg25258527	0.000253188
cg11149971	1.7543701756883578e-06
cg23934192	1.1808195168327984e-06
cg22234665	4.442317624864245e-10
cg23284245	0.00481344
cg21715212	5.152276794018196e-05
cg21526750	0.000150161
cg04724659	4.6913297753858885e-05
cg04323785	1.190506015991133e-08
cg16755025	5.522614227593259e-06
cg01036697	5.908418199140897e-11
cg00954161	0.000326566
cg16673296	0.000371546
cg09727206	5.950618176986389e-06
cg07675031	1.4650444080110958e-08
cg18368845	4.074434123424453e-10
cg05937938	3.251769102707858e-05
cg19831967	4.379029361345488e-10
cg13598426	2.17404580885594e-05
cg21265853	3.1812906645667383e-06
cg19679543	9.078605024703812e-05
cg16215947	0.000987608
cg03638120	0.00119626
cg26837268	4.873973669106135e-09
cg13093774	0.000207325
cg20894963	9.557450347674745e-05
cg23002281	1.5106804696074505e-12
cg10907112	1.300024616512907e-06
cg03890951	0
cg09324225	0.000161689
cg09484541	0.000334505
cg21878995	0.00224306
cg06974175	3.221997669777821e-07
cg19364765	3.479458961230808e-05
cg26469895	2.0201688211152202e-08
cg01091143	9.403101969285288e-07
cg10645091	1.446799262438958e-05
cg21351830	8.637535131583718e-14
cg24368031	0.000469218
cg15034031	8.343183567616208e-05
cg05756388	6.74003544309798e-07
cg24051755	7.235504849711916e-06
cg01786973	0.000301987
cg11796219	2.656548342083731e-06
cg08550748	0.000115969
cg17628894	4.363482534119889e-05
cg04865026	0.000478935
cg11119340	0.00239244
cg10782575	1.1240513408949937e-08
cg00675313	1.1491040833422339e-05
cg03369289	0.000474191
cg19513207	7.354417075333686e-11
cg15184495	7.819001335285236e-09
cg23206822	0.000450894
cg06710596	1.6922162096033588e-06
cg09320113	1.046092323875314e-09
cg18345561	5.464699531021466e-05
cg12798675	0.00955595
cg07872789	0
cg03185935	0.000513339
cg02340744	0.000654873
cg14041338	2.3337948462653912e-08
cg19791043	0.0061885
cg20024110	4.254421431770794e-05
cg08276645	0.000326287
cg26670674	2.7305788741216475e-08
cg09323390	0.000108768
cg20222906	3.2821444172936864e-05
cg09388215	9.345495969537154e-06
cg13988146	1.0060611157602928e-05
cg23689357	3.495016498433756e-10
cg24021101	3.531243156840169e-05
cg19316579	1.0157800344190449e-06
cg00334012	0.000262057
cg22972641	0.00333662
cg17894088	0.00241041
cg01790628	3.36799083067163e-08
cg13704680	0.000215305
cg13752161	6.468413492610736e-07
cg11156873	0.000247082
cg17657296	4.464071112764145e-09
cg04448240	0.00094868
cg05993111	6.419034172788773e-05
cg06655532	0.000246007
cg09526469	3.217323199977695e-05
cg03320461	0.00022477
cg13516209	4.323553055574081e-05
cg23008759	6.431516541560711e-09
cg02868001	0.000221502
cg03050981	1.3446914826076295e-07
cg00980804	7.882241686296698e-05
cg15997393	8.246273131007342e-08
cg22320401	4.744774440013089e-08
cg11742688	2.1301059950351586e-06
cg27565124	0.000669112
cg22354945	1.1768490776331575e-06
cg07913899	2.6146238989444015e-06
cg06047130	1.2053769093967048e-10
cg09773769	4.664386654695818e-10
cg10307678	1.355313996209695e-05
cg15241799	3.940052167150654e-05
cg15451980	1.5365486660812167e-13
cg03242313	8.86061604110644e-06
cg19097087	0.00018593
cg16375972	1.085186711702324e-05
cg13910493	8.151327811511955e-06
cg02067741	1.4238610290817633e-12
cg07654896	3.726400645631678e-05
cg00157034	1.1435297153639112e-14
cg16668756	6.58509790227857e-05
cg25488067	9.017532549027152e-05
cg22352176	0.000145417
cg20351668	2.7814628378308726e-10
cg00718620	4.657611553438024e-06
cg04239078	0.00033745
cg18651192	0.000394574
cg11942059	1.4108650295052705e-05
cg26842801	0.000101662
cg00591015	2.71621922156573e-05
cg13616033	0.000288867
cg13283862	9.325447069086223e-05
cg00841760	0.000882967
cg15047850	2.175672285553709e-06
cg07904175	0.00045392
cg14752278	2.294440581973589e-08
cg00335957	1.0944360751663496e-05
cg01706698	9.48819867119255e-09
cg23647784	0.000233257
cg02599773	2.391924070033191e-06
cg05815042	0.00390885
cg22385096	0.000184384
cg09133953	4.856159466215537e-06
cg09059880	0
cg17688525	7.242395572149007e-11
cg08602346	4.2228152585810363e-07
cg19955817	4.1918766494619675e-06
cg17847344	2.3195424470046078e-09
cg01473249	0.00100029
cg04348201	6.710198686699087e-06
cg09981464	1.9893034682305633e-05
cg07229767	6.0985396756807475e-05
cg08458068	4.556171272840359e-05
cg10271126	2.5891463215632626e-06
cg17120588	1.4104162282535526e-11
cg12568669	0.000785722
cg26025960	0.00100718
cg22326328	3.356628308637255e-10
cg17725129	0.000123562
cg23063845	3.2625493001203765e-05
cg00980625	0.00271241
cg14323539	0.000584154
cg09744205	3.5393242114878376e-08
cg03943480	0.000631109
cg19290091	2.3725177378253193e-09
cg09992776	1.7294563570136035e-06
cg14215309	0.000890053
cg06472744	3.529013792302749e-08
cg26960988	4.203816750258937e-06
cg13471560	0.000146669
cg23409373	9.069976903974819e-06
cg15132673	0.000322977
cg23391173	5.737125219340555e-10
cg08441877	0.000132711
cg13410730	0.000767538
cg19290821	8.181914267768597e-06
cg08061386	5.485433233443082e-05
cg13976755	0.000580572
cg16871298	0.00419122
cg00683085	0.000297502
cg06446548	9.455061844576562e-09
cg10297662	4.387819124229697e-05
cg16996613	0
cg00659015	7.2132328998719686e-09
cg02211885	2.275279949515152e-05
cg26443995	2.7397273681284418e-05
cg26518932	5.093895194541176e-09
cg17458895	1.3805027372360001e-06
cg08324090	0.0047823
cg13581527	2.220446049250313e-16
cg22129323	0.000399371
cg15600639	0.00189254
cg02544614	9.894877098792776e-06
cg07521204	7.204477360811534e-05
cg10951590	0.00118067
cg13583586	0.00258932
cg27413950	1.1509711628221453e-08
cg01416091	7.723703926143521e-05
cg20840841	1.172019272299707e-06
cg13874969	2.843619423775756e-05
cg01342115	1.1102230246251565e-16
cg05228150	1.2889843050700733e-06
cg03660876	6.272012605723631e-05
cg20930409	1.4744864063054308e-07
cg04573661	4.9963144732600995e-11
cg25915410	0.000634263
cg00215587	1.0059832966646809e-09
cg13435649	3.3306690738754696e-16
cg13803688	6.492151261028312e-11
cg00904622	3.2891050993910653e-09
cg09637145	9.275868961822198e-10
cg27636330	0.00182073
cg05246498	0.00190732
cg20408276	3.8048465968998357e-06
cg15056551	1.545176440909124e-06
cg16094166	2.2354978905347878e-05
cg19226770	3.080736505611803e-05
cg10873203	0.000716318
cg23816205	0.000104077
cg25066281	1.2280762270444612e-06
cg24429337	0.000617458
cg01908026	0.00172103
cg01486610	9.767742170652127e-13
cg24756378	3.95874794369977e-05
cg03739434	0.00366612
cg26561986	4.602452499724574e-05
cg04355169	2.118567004527616e-05
cg10091866	2.1099041402905527e-09
cg04344021	0.00155909
cg09668936	0.00299001
cg23615892	5.083964701002586e-06
cg11991449	1.1102230246251565e-16
cg24516399	1.1102230246251565e-16
cg21116021	0.00137964
cg19761502	0.00487492
cg03250220	1.2824963313562421e-11
cg13580105	0.00233546
cg23567800	0.000137911
cg09573982	0.000460937
cg18852096	0.000333307
cg06971903	2.4408492607097543e-06
cg17316917	1.4707893447596376e-07
cg04309849	3.8116322512715684e-06
cg02074780	0.000733658
cg19065376	0.000616935
cg17739400	4.141131881851834e-14
cg11058631	5.964796434554387e-09
cg12796689	8.164139798072512e-05
cg25456020	3.459090413548971e-06
cg02005962	1.2057762233119718e-08
cg04674755	0.000556108
cg09887059	4.440892098500626e-16
cg20018106	0.000132394
cg06976795	0.00120662
cg09127619	0.000187964
cg05946623	0
cg16615927	0.000428684
cg13970894	2.6736854307207736e-06
cg18611874	1.1191048088221578e-13
cg06457149	1.6344903208675987e-10
cg04810909	1.6961230240308822e-06
cg15608680	4.249894802121901e-05
cg00822078	6.150635556423367e-14
cg16463229	7.641657873147523e-08
cg12271463	0.00498232
cg24824686	7.723272415716131e-06
cg01330954	1.1424728824094288e-06
cg00048370	0.000136106
cg20412744	5.544079095332055e-05
cg22444983	4.850645153597899e-05
cg01754423	9.628118683446818e-05
cg21454503	0.000242403
cg14716095	7.698935283051433e-05
cg10538119	7.320980748293238e-07
cg19399514	2.6098308958388827e-08
cg16457778	4.848194182782706e-07
cg16991316	0
cg20801892	6.295843852588412e-06
cg15131487	4.043856664137646e-05
cg01465527	5.323615721364305e-06
cg02883770	0.0011474
cg16953966	1.6851121554140036e-05
cg09744906	2.408557797650701e-09
cg23116589	1.3038020517552873e-05
cg16536560	7.133947600646007e-05
cg16265787	0.00197928
cg18628646	1.1689100859468837e-06
cg10015572	5.030395923499853e-05
cg11576976	0.000137523
cg19432688	1.4464007769277032e-10
cg03077730	0.000917845
cg20870000	9.2908963994498e-06
cg04925767	1.7911561123185038e-11
cg10143581	0.00259627
cg17131553	8.851740936899333e-07
cg00858506	2.0203827499898352e-10
cg10688481	1.6924660006800707e-08
cg20709046	1.5762276228681316e-07
cg22526139	6.75260358740104e-08
cg07872519	0.0025455
cg12522870	1.913567226874413e-05
cg25707805	5.5090958469450335e-05
cg13582266	2.1340734734920375e-06
cg13698691	7.327471962526033e-15
cg19164175	7.26321590649448e-08
cg07980830	0.000258327
cg07313078	1.30361021755121e-07
cg04781916	4.324710824010758e-06
cg08792976	0.000271275
cg12110659	0.000485737
cg18492943	5.30870435810904e-06
cg23893629	5.446084418436747e-06
cg11555787	8.629769976398194e-08
cg15032243	7.526373316457668e-05
cg08133919	0.000134712
cg15995296	0.000379005
cg08845511	0.000127097
cg17499426	4.253582853275262e-06
cg04530445	8.109068971862143e-13
cg13337615	0.000136495
cg24077517	0.000538482
cg25124045	0.000234559
cg15574461	8.890896723334762e-05
cg15541371	0.00163415
cg16371860	3.804944259666598e-08
cg26092675	4.819953385992726e-05
cg26547894	0.000293813
cg26689777	2.4084939653445936e-05
cg12358432	9.171937286378551e-05
cg25456068	0.000202035
cg18366758	1.0415898143989466e-08
cg03462975	6.018963105702824e-12
cg20412217	9.484347550658967e-07
cg24330456	5.317033873075694e-06
cg16636104	4.118848154988086e-06
cg09161670	0.000606403
cg26393629	0
cg16277306	5.399138580663987e-09
cg06523151	0.000126502
cg08575894	4.7652377421325554e-05
cg06612671	0.000412161
cg23416923	0.00270843
cg03920932	7.488483688700143e-08
cg08750432	2.012058322731214e-06
cg17311074	0.000367123
cg16502422	0.000436005
cg13323965	0.00122628
cg10471338	1.4444763407617245e-06
cg18201321	0.000324857
cg00066750	8.796094269569732e-05
cg22894824	9.818249736559537e-07
cg11091196	1.5406877107437822e-08
cg08996805	0.000541747
cg01284193	5.921226609661989e-05
cg19856273	0.000164623
cg03468132	0.000654636
cg06216650	4.2907766228950095e-10
cg13161025	3.7353120596606004e-10
cg02402209	1.911161828793695e-08
cg01854491	0.000110665
cg05917359	0.000289496
cg22222965	2.0407378887643546e-05
cg07595849	1.3917727830214943e-05
cg20071873	0.000464123
cg02482718	0.000132894
cg08149869	0.00207422
cg24801775	0.000570301
cg00859129	1.9273973031586067e-05
cg20559217	0.000284797
cg24391248	0.000359955
cg12746041	0.000206949
cg04047566	0.000605907
cg23944251	0
cg05457696	0.000332573
cg06698575	8.071099789463965e-05
cg11311280	2.220446049250313e-16
cg27312962	0.000271051
cg23132872	0.00025765
cg15228617	2.3090180949592032e-05
cg10146402	9.292157766682685e-06
cg26768318	0.000281647
cg04935787	0.00143391
cg20522855	8.831154294508536e-07
cg00625436	5.736750849694161e-06
cg13955347	5.213932838710189e-05
cg12074541	5.4899519787654505e-05
cg10948471	1.7323390565482377e-05
cg03644701	5.77954917480028e-07
cg01799862	0.00320414
cg17227466	0.00124596
cg16086021	4.269794024791551e-06
cg25998278	0.000419268
cg04646630	5.776953386882333e-06
cg04634182	5.3004199806805374e-05
cg09708275	2.1332194466427978e-07
cg06376130	8.450885295196997e-05
cg10937802	2.7900506381906e-06
cg23873703	8.321292707003103e-06
cg26793518	2.2204852478946435e-07
cg14853347	0.000907924
cg13958389	1.4631441613843776e-08
cg02770672	1.244934363819894e-06
cg08186447	7.336914298328168e-09
cg26986064	0.000143957
cg10889514	7.811742254992815e-05
cg11257462	1.2217276603276872e-05
cg02558569	0.00074301
cg10638331	3.110067758882451e-12
cg10135894	1.2569039955501182e-06
cg15963463	0.000398669
cg09932405	5.462815356738204e-07
cg17471704	0.00572208
cg26160218	6.457374673729532e-05
cg13521899	0.000811874
cg04224786	2.5918712731609617e-09
cg22136013	3.233793955759179e-05
cg26413855	0.00111337
cg16830608	4.245381823864136e-12
cg09791014	5.4861551395113395e-06
cg16145913	0.000191998
cg27395391	4.541273087788067e-05
cg19139136	0.00032234
cg00508048	1.4346537154930061e-05
cg02478369	2.95799101768246e-07
cg12096354	3.733289000162898e-08
cg09103245	0.000180928
cg19423170	0.000267826
cg07377571	8.563028116581606e-06
cg05282518	2.257897822266486e-05
cg10041443	9.948416868077459e-09
cg12976310	0.001427
cg20586431	1.2532410092802593e-05
cg03898365	0.00335299
cg23744638	2.230456905805145e-05
cg15872575	3.994825465603036e-05
cg00823447	1.2217902245481582e-09
cg16795304	0.000856392
cg09418568	1.3285030803222853e-06
cg11367259	0.0016825
cg05835573	0.00242861
cg15712304	0.000106007
cg12285989	1.1543960607762749e-05
cg10575758	0.000113575
cg22412298	1.036435507073552e-05
cg03154286	0.000241387
cg10249705	0.000229174
cg01097709	4.970081815558469e-05
cg11832870	0.000812478
cg03701779	0
cg01379735	0.000122611
cg14779951	0.00322604
cg10269365	0.000481358
cg15764067	7.110420585654254e-08
cg09155024	5.664924388026904e-06
cg07912513	1.9446739774053867e-09
cg16932560	8.829720014036369e-07
cg06870799	0.000130354
cg04565008	0.000994472
cg02454298	1.0064832300926696e-09
cg04271735	2.4424906541753444e-15
cg08772837	1.2545520178264269e-14
cg07025003	6.668718714686328e-06
cg00538420	9.767742170652127e-10
cg11754420	1.2046363906392799e-11
cg17381979	0.00115006
cg21297996	5.5396549639930015e-05
cg19273378	7.748599628831787e-05
cg27046052	1.3034541224143936e-09
cg18984825	6.214442960228439e-09
cg07538187	7.841968692601231e-05
cg12088773	0.000537123
cg08577298	0.000446511
cg26576890	4.7960376448052955e-08
cg17930710	8.34226465684651e-10
cg05941129	8.730962619551974e-10
cg17936925	1.9146983998297173e-10
cg16707386	0.000252775
cg27147718	0.00493129
cg00447940	2.1496515678620653e-10
cg08478052	0.000107326
cg00714416	0.000675511
cg01766941	2.55351295663786e-15
cg23093151	1.2165857060653096e-06
cg21409704	0.000153939
cg01807241	1.0935117189525556e-07
cg09406004	0
cg00366435	1.538402581546805e-06
cg18313416	0.000267849
cg03469233	3.9001912810476824e-11
cg06797644	6.052496831498999e-07
cg17663727	4.331030145299231e-06
cg07831969	0.000742893
cg07943849	1.7132354424020946e-09
cg12845006	8.667639344039912e-07
cg26591930	8.232314829825782e-11
cg02454309	6.133580295442087e-05
cg00524708	1.0800895933193999e-07
cg04937184	7.129220314583407e-05
cg14679822	1.391628146052426e-08
cg05407981	0.000683609
cg23463742	4.080740477752087e-07
cg15907147	4.830758029816806e-06
cg01076059	1.4348223165150387e-07
cg03961318	6.075187156329154e-05
cg06851753	0
cg06118523	0.00109243
cg13715590	0.000117518
cg13602406	5.174499697635504e-05
cg06399865	6.196849870687693e-05
cg11157260	2.623529726797358e-09
cg27560660	0.000574939
cg23077515	9.694497538070834e-09
cg06659789	0
cg16104263	0.000403447
cg13443605	7.030108690853076e-06
cg09745688	8.553236996244884e-05
cg04341707	0.00035433
cg12984948	9.82608020860809e-06
cg02770728	0.00180394
cg18224419	6.901896741573488e-06
cg13731397	0.000245526
cg11739843	5.716343398631807e-09
cg12915651	0.00123664
cg03335213	0.000184264
cg05988144	1.6941634439771036e-06
cg08358233	4.743902074388906e-06
cg27514072	9.364016573254474e-07
cg10296425	8.668491286867308e-05
cg07466217	1.4615643975202097e-05
cg00188627	6.30451162941803e-07
cg02105211	3.8694996495891587e-07
cg00169964	7.183581651748483e-08
cg01747254	0.00562907
cg18608151	7.25592493511229e-05
cg02466190	0.00248472
cg03142697	1.1229621511565924e-06
cg27413240	8.455523666794917e-07
cg11481675	2.0127965548288884e-05
cg22584492	0.000507948
cg13319266	0.000100099
cg25314360	4.781249285379374e-09
cg24581408	3.171064633100684e-08
cg11689619	0.000261989
cg13822256	0.00247786
cg02167717	0.000248911
cg16947557	2.0327148318788346e-05
cg03648020	0.000221932
cg25319055	1.4012764422477453e-05
cg05157625	2.196856988445628e-05
cg13879177	1.1735774646748354e-05
cg22836314	0.00328387
cg01295318	2.838568625707083e-07
cg13245264	5.300678318165275e-06
cg09075678	6.0009638043312385e-05
cg23205034	3.5411765220150215e-07
cg22367872	1.2292161399862778e-07
cg20415115	6.42732319922068e-07
cg26950867	0.00270071
cg08563299	0.00339988
cg00025496	4.5451618757574863e-07
cg22264019	8.497630476944629e-06
cg00182421	1.0559886298722176e-11
cg15256783	0.000727761
cg19594666	0.000195085
cg03698781	3.5301137638610314e-06
cg24488810	0.000293868
cg02826735	0
cg02402436	2.0762858099487858e-10
cg00422699	0
cg06942850	9.255152200182692e-12
cg14950753	3.4519173464309105e-05
cg07163456	1.113109604489182e-12
cg12982131	9.494516705788048e-05
cg04849842	0.000336946
cg11362199	4.3582652006435296e-05
cg04872414	6.189759815811158e-11
cg12875241	4.642548187250295e-05
cg24940155	0.000775887
cg10806586	0.000710543
cg13557337	0.000800782
cg07998124	2.8555537582297674e-06
cg18261836	4.1233683134578314e-13
cg21557672	4.152215020702954e-07
cg02644111	3.764253843074883e-07
cg09141635	0.00239744
cg01730072	1.4502621326073495e-10
cg11624233	1.0841163362584894e-05
cg10954797	0.00032112
cg07791468	0.000939872
cg23381998	0.00171255
cg09838146	0.000131359
cg03636951	8.443264209756496e-05
cg00871560	6.860821490928259e-07
cg19935923	0.000713189
cg23376687	9.060631818158527e-07
cg16619049	2.79797831126416e-07
cg20711218	0
cg21006536	4.797292785241325e-09
cg22400703	1.7189832379749248e-07
cg01529076	4.0712716906643465e-05
cg19860515	0.000105184
cg26299148	5.308963465622263e-06
cg05387199	6.508541366190279e-06
cg15234946	3.855407104680353e-09
cg27261050	2.222179107391753e-10
cg23146998	2.686743560964544e-08
cg23019745	8.01172945341655e-06
cg00378994	6.699740736637594e-07
cg24060399	7.129755795509674e-05
cg02020772	0.000230774
cg16987982	3.295678223469434e-05
cg01940055	1.8764709068253005e-05
cg09248208	7.007398940883647e-06
cg27275821	2.9180019702756965e-06
cg10380233	0.000102516
cg19084479	0.000492293
cg05822984	0.000297859
cg24350241	0.000971391
cg16342049	1.1784279173809864e-05
cg07278635	1.3473522297857699e-10
cg00666749	2.905317489509951e-05
cg18848366	1.8885849961680634e-07
cg01207916	0.000460453
cg06496041	7.649027968403832e-05
cg17091577	0.000248665
cg12243133	0.000188098
cg21352158	7.182197953869984e-05
cg16982073	8.397024501061168e-06
cg21778743	0
cg15834779	1.2916600555801239e-07
cg09974707	6.36624609218206e-06
cg23686842	8.103983337315324e-05
cg13785980	0.000186724
cg23264899	1.0102518311905229e-06
cg19456061	0.000266002
cg23572311	6.590568034070543e-05
cg05368547	0.00233555
cg05614657	8.85032691763099e-05
cg10445545	0.00126974
cg16238815	3.808064974464287e-12
cg16669395	0.000361754
cg25265969	0.00967619
cg19733633	3.4615715327479535e-07
cg20743628	0.000678985
cg13719295	1.0594858323997869e-12
cg08399422	1.392978417613655e-06
cg02860921	0.0012282
cg18989489	4.883316367265689e-05
cg02877657	2.991972351895633e-05
cg05300939	4.929451957735864e-09
cg18480654	6.845153945334026e-06
cg17528218	0.00118972
cg19447040	0.000714057
cg02376745	8.434972745163805e-06
cg03823084	4.5138689808155164e-07
cg23208285	1.589435638449377e-05
cg09278540	0.000487104
cg05874923	0.000352806
cg14352586	1.489542153543244e-05
cg00969893	0.001177
cg08411333	2.9942243943148483e-06
cg25604082	3.7797907397441044e-05
cg23766254	5.681974410975954e-07
cg05195455	1.0669142562980127e-05
cg22032812	0.000199398
cg07315586	2.5288169513970615e-07
cg12312457	1.035997770904018e-07
cg01239717	0.000325773
cg01503218	5.703325995809472e-06
cg00200763	1.7069490458876402e-06
cg24803815	0.000408756
cg02287817	7.137548203428601e-05
cg11569930	0.00420073
cg11274450	0.00153149
cg24037389	0.000123995
cg04140663	0.000192892
cg05603011	0.000158598
cg01337986	0
cg16869809	2.023134992867881e-10
cg22917617	1.450646681666612e-07
cg24243433	1.128602161504233e-06
cg12661590	1.0239314233162489e-06
cg07890281	2.168951540593156e-08
cg13911577	0.000124495
cg09984469	8.71977836203186e-06
cg17355820	3.0256957291863174e-06
cg14232368	4.436413125752381e-09
cg17425612	0.000294335
cg26320010	0.00559694
cg03731235	1.4803713810351837e-12
cg03014957	0.000831779
cg14095044	8.354428260304303e-13
cg25677813	7.854168247134474e-05
cg11258132	1.3349474614621215e-07
cg19011478	4.159041814277842e-07
cg01375994	2.244014650654158e-06
cg02423185	0.00134565
cg25595442	0.000707058
cg15809575	3.65377833030367e-05
cg27432036	0.00245665
cg07370771	0.000170609
cg23702040	0
cg09236382	2.03009831167833e-10
cg13673455	7.638154200129144e-05
cg23089345	0.000812414
cg19244855	4.1854856802636675e-08
cg04461219	2.5910566050502126e-05
cg11845549	0.000441902
cg26422851	5.577534306633325e-06
cg19555973	1.687692514007466e-05
cg23974473	3.743942390777022e-06
cg14482116	0.00313332
cg06285241	0.00160962
cg09262666	2.0184431237524336e-08
cg16246242	0.000212702
cg18270378	8.357247194279438e-08
cg13319364	0.000261843
cg21075643	1.5737878555910356e-08
cg08415819	8.482218050165358e-07
cg08019058	8.169033782756685e-09
cg02113536	0.000134155
cg10596237	1.4777068457760834e-13
cg14010852	0.00468623
cg26374678	1.0787681858914766e-10
cg24479382	0.00380287
cg11362310	0.000458464
cg17299042	7.624369503089756e-05
cg11063088	1.9094725800528067e-12
cg01686420	0.000140664
cg02901828	9.945162818214559e-05
cg18472410	0
cg24947212	2.857625247543183e-11
cg16253115	0.000120816
cg00423030	8.229971420126159e-05
cg07920930	8.030414958626331e-05
cg02303910	0.000101572
cg26802564	1.824806639127985e-09
cg19090533	3.0243485076297816e-06
cg23296006	1.219024881038422e-13
cg19400873	2.725444314677361e-10
cg23302438	1.4106684297354732e-06
cg16587725	4.022796948777163e-06
cg00786165	0.00727182
cg19263433	5.2702541803673064e-05
cg03299824	1.6511293543519656e-05
cg19962750	0.000247728
cg02853686	0.000644105
cg20620307	8.0704687308919e-05
cg07853941	1.8185700760064982e-05
cg06295676	1.0823116702529667e-05
cg14656132	1.330725869497229e-06
cg08323957	0.00121978
cg01707559	7.105427357601002e-15
cg06571226	0
cg24441954	6.387808260122085e-08
cg06529416	8.321574375069751e-05
cg23722437	4.804057378626769e-05
cg14982585	0.000666043
cg06618764	3.339929444123868e-10
cg13228876	0.00325106
cg19531545	1.4150672322799096e-07
cg26522894	0.00126548
cg20239333	6.374807751674538e-07
cg07581462	3.0183031629604784e-09
cg14875049	4.404067135199696e-06
cg27186231	2.7760663434683863e-08
cg05380242	0.00173261
cg02064645	9.453991167696074e-08
cg17030243	4.5943396953518345e-07
cg12097222	8.43769498715119e-15
cg06520296	8.521705607833496e-08
cg23183069	0.0037157
cg16078523	0.00102602
cg02622530	0.000315837
cg24759562	0.000317314
cg16326697	0.000118975
cg19118791	7.819386085627933e-06
cg10776372	1.8006163227113348e-10
cg16141046	0.000313387
cg13108304	0.000834649
cg03395019	0.00728694
cg24266368	0.000146767
cg17492404	0.000465068
cg24346110	9.33212135999506e-05
cg22387113	0.00125366
cg25053900	0.000650991
cg25597535	0.00407733
cg08758536	4.78971018402774e-09
cg00002743	2.6735683495870965e-05
cg25034761	0.000180525
cg06780726	3.127709202743745e-11
cg19570406	3.834146271730621e-05
cg18210139	0.000131241
cg10764559	6.302341830077829e-06
cg27523799	8.189770882238712e-06
cg09577391	2.698774454024111e-06
cg23427912	1.2433174100268118e-06
cg22113306	0.00062938
cg05223100	0.000239099
cg23677103	7.35649251475401e-05
cg17279839	2.075036609205938e-08
cg17752132	2.214788029641923e-07
cg14206528	0.00304947
cg16292376	8.46710351387614e-07
cg24073755	2.957917984991454e-07
cg16138752	9.057881344165519e-05
cg05453648	8.270290763334742e-08
cg23221651	5.666282121286059e-08
cg06337557	8.562439907688901e-05
cg04112102	1.0258460747536446e-13
cg18548103	0.000376583
cg09336899	9.863903712825639e-05
cg06698792	4.710565271182077e-12
cg06542806	0.00862878
cg02745316	0.000464031
cg11696431	0.00332893
cg12950382	0.00016022
cg19290181	0.00126598
cg06544802	4.0086551023277295e-05
cg14195250	0.000280023
cg14027571	9.193367907611716e-06
cg09755872	9.155962001905493e-07
cg02964087	0.000807247
cg00576936	5.889493264810142e-05
cg02466349	3.941457900302758e-05
cg10897572	0.000215984
cg22075979	3.975243303955267e-05
cg09758164	1.8024470804789416e-12
cg09522746	9.324728966753071e-08
cg04748357	6.298540544680264e-08
cg16050468	7.582307796738519e-06
cg23030863	4.902036796705644e-06
cg19188464	0.00135324
cg22932804	1.550241379710826e-08
cg26194775	3.02764258108823e-10
cg18413062	1.4688902316706276e-09
cg15288310	4.2140915201827056e-08
cg06731993	4.149704868616766e-08
cg10953822	1.667588289677724e-11
cg02036521	6.053815782003369e-09
cg13029830	3.8629240106669016e-07
cg05394419	3.2613234335343577e-10
cg18071894	8.118872241169584e-11
cg18528674	4.285899486422551e-07
cg09383087	1.667165265450965e-05
cg15824303	3.6574632211738844e-11
cg03635167	9.788307839819765e-07
cg13297560	9.087020025333459e-10
cg07598522	1.761671437283674e-06
cg18114036	4.2419956436390294e-11
cg10608596	1.233457780358549e-13
cg17936807	0.000376685
cg06179152	0.00024951
cg08527721	1.825523747500668e-06
cg05117626	1.7076046702202419e-06
cg07897695	0.000408908
cg25191235	9.004595895800716e-05
cg11601302	0.000433602
cg00118365	8.322803923932476e-06
cg26589713	0.000102096
cg12440885	1.4551311400934352e-05
cg20268967	6.776346772596753e-07
cg22559842	4.196997530869773e-05
cg07312150	0.00089648
cg03358588	1.7964518761459658e-12
cg24674337	2.4815533344879626e-06
cg06609049	2.886579864025407e-15
cg23897137	0.000113698
cg07462206	3.269928772198227e-11
cg08848479	1.3746624316635092e-05
cg22896996	0.000114234
cg26358122	3.563079830182225e-05
cg07725072	4.290329098655121e-07
cg21352296	3.5815699438446202e-06
cg21013323	1.0972722130908608e-05
cg20101018	0.0042482
cg22434421	6.602046657144811e-07
cg11456392	0
cg11032707	1.0049969390024671e-07
cg17545141	2.576077731131221e-07
cg04611466	0.000277093
cg01085533	3.305189455460322e-11
cg03703997	0.00252389
cg03102767	1.0750458082964265e-05
cg00532797	0.000238482
cg02813298	5.2832996216833905e-06
cg08328513	2.79536296321492e-06
cg06197595	0.00751753
cg11242773	1.4443638440830853e-07
cg00366236	0.000188684
cg24996958	2.298384423848887e-05
cg11301827	6.665437120023654e-07
cg20318580	1.4244084081238562e-05
cg23250528	0.000279096
cg00378658	0.000492401
cg25144558	1.56165268239139e-06
cg02925532	1.7638140703546412e-07
cg23947175	1.2751022460122385e-11
cg22407822	5.841887426361048e-06
cg02149394	0.00110124
cg14323977	6.088075386012637e-05
cg19412743	6.165935208302109e-06
cg04024170	0.00365462
cg06710577	3.18024069867473e-06
cg03765044	0.000216236
cg19051117	4.4179032302915644e-05
cg22408503	5.524501614173616e-06
cg09623986	3.3758295330255095e-06
cg26251384	4.345812864703369e-05
cg12349227	0.00712065
cg17552759	1.4139136369495375e-06
cg17158414	4.597322522670311e-12
cg04654307	1.0237898306897364e-09
cg15842006	2.140012859952467e-05
cg08350488	7.572409366218835e-11
cg04191934	0.00406548
cg19112236	2.8932084415678183e-05
cg21472002	1.1266187899039437e-05
cg04678404	0.000320634
cg14530169	9.363751744873028e-06
cg06452778	0.000334114
cg27100916	7.093851395190143e-09
cg18994250	0.000112427
cg09753064	0
cg09826759	1.8438519600039172e-09
cg27205904	0.000413742
cg02496181	3.750063142571314e-06
cg12812341	3.098351708530345e-08
cg13272412	0.000444192
cg11745592	0.000441543
cg10443980	3.280504590197353e-08
cg18963811	2.520647579551394e-09
cg23237433	4.6927488783765625e-08
cg10934807	6.710746935922884e-08
cg11716380	0.000206353
cg25433554	0.00150071
cg05563509	0.000859272
cg11441553	4.857803800439875e-06
cg25680785	9.926719446440302e-10
cg21038596	0
cg05143923	0.00770018
cg08820231	0
cg18363564	1.1212441974883802e-08
cg21127580	0.000562574
cg23984681	5.4953871592711145e-05
cg10354251	0.000395305
cg13857915	1.074347809937315e-06
cg06185146	4.7068886445345015e-05
cg23901918	2.5330350585939243e-06
cg17057887	1.5081499382674224e-09
cg10182317	4.148912460255616e-07
cg23792978	0.00102626
cg16074393	6.698086529866032e-12
cg23144445	1.9517496718801652e-07
cg07994386	0.00403492
cg02345010	6.914913086575325e-12
cg04717802	7.417217943173071e-06
cg12284854	1.1944972515998131e-05
cg17477648	0.000667792
cg04005101	5.105055956433624e-05
cg19155557	0.000293735
cg24318091	7.463178971489626e-06
cg21400851	2.3299995857151146e-05
cg21926235	0.000272671
cg13979580	9.738347551468962e-06
cg26913563	0.000251767
cg18217874	1.7578272171192566e-10
cg15740346	0.00184987
cg19989243	0.00246082
cg22916005	2.783874025968913e-06
cg00018204	0.000181089
cg21737421	6.15838913753386e-07
cg11958373	0.000284235
cg25353548	0.000142915
cg19946676	0.00148458
cg26219718	1.9193558586927395e-07
cg12899065	0.00015834
cg13709876	3.9190872769268026e-14
cg26698460	1.828255324909378e-10
cg04439218	3.648636626718549e-05
cg03276795	2.7405803404434437e-08
cg26319282	5.800184641624462e-05
cg20303724	0.00561303
cg13142917	1.7223830062529366e-05
cg17808183	1.6248883455305396e-05
cg21672524	0.000452587
cg23101171	0.0044424
cg15485459	7.412939059259216e-07
cg11799529	0.000144637
cg14123840	1.633228916642082e-05
cg15110918	0.00299635
cg06906951	4.139928320234798e-05
cg00636390	0.00137106
cg23316777	0
cg14684917	1.7883289182840656e-08
cg20530634	0.000209845
cg15770278	1.1875827758078827e-05
cg00363318	0.000130403
cg11733428	0.00306882
cg08855938	0.000178645
cg00538147	0.0029103
cg05147692	0.00030792
cg00339806	0.00106773
cg15820574	9.136304162327136e-06
cg00592494	3.346891763733595e-09
cg00524424	0.000174296
cg15829535	5.657411472625995e-08
cg23810463	3.0067201728378734e-07
cg01856692	5.912133927887808e-05
cg00217795	0.00286131
cg04027040	6.6348006998451226e-06
cg22167515	5.065821683247762e-07
cg13476237	0.00121708
cg05540918	0.000769359
cg03785955	1.849853603630436e-12
cg27178407	5.12412174613619e-06
cg11174786	0.000584416
cg15170234	1.4752321428779247e-05
cg18994166	9.976039661019342e-09
cg18641697	0.000703202
cg14039017	0.000155204
cg16519742	1.0880185641326534e-14
cg21002399	0
cg12126243	2.7697364189727125e-05
cg13063165	0.000704971
cg03803177	0
cg07800227	3.1136824230060256e-09
cg27247689	0.00153062
cg01807303	3.361885968944378e-06
cg04904059	5.340552969301804e-06
cg00338095	3.0255691678360286e-05
cg12564973	2.358777492628139e-05
cg05219621	3.5853267846830406e-06
cg08443549	1.223943160488794e-05
cg00422918	1.3085517869271257e-07
cg18094414	0.000130357
cg10021693	0.000477276
cg01938887	0.000474261
cg24829665	3.0105891037912613e-06
cg17720153	8.776010473887652e-09
cg01986008	4.140267266916631e-06
cg05392947	0.000547642
cg11718780	2.6384339157914383e-11
cg02102540	0.000258725
cg07712892	1.2595483180888323e-05
cg16347769	7.745559917449185e-05
cg02413092	8.449197119730911e-09
cg15751008	5.940676839344405e-10
cg18815120	5.551437087802924e-11
cg11037576	0.000122446
cg18430478	2.220446049250313e-16
cg06669598	2.5109359036434853e-11
cg15555017	2.6574953349012276e-09
cg16847141	2.2867868283871218e-05
cg18578974	5.2439842024298855e-08
cg08341589	1.3964606400573842e-05
cg15653254	2.4313884239290928e-14
cg01942962	7.994697679014617e-05
cg06691250	3.663281357113579e-05
cg15168727	0.000900948
cg21902817	1.6175968469145374e-06
cg06363937	4.440892098500626e-16
cg24247743	0.000506135
cg11617879	2.5053290418908247e-06
cg07833554	0.000285238
cg23717696	1.354123857488787e-08
cg21302319	1.1552544635584638e-05
cg14413584	6.25017214528345e-06
cg04163474	1.71247586088219e-05
cg10343942	5.86864343121718e-06
cg07081739	0.000160398
cg01538397	0.000275618
cg06176750	1.4454441915834337e-05
cg19218358	4.634474843556724e-06
cg21729549	0.00053817
cg02570900	0.00393219
cg09638686	1.8046519834058472e-10
cg11639876	0.00449565
cg15987211	4.770749580385036e-06
cg06892679	0.000688266
cg00466898	0.00249445
cg01890384	6.5985097388310265e-06
cg14333691	0.00116741
cg15923943	1.5538503902456924e-06
cg24634568	6.8028840123357526e-06
cg05326150	0
cg03396047	2.2934790402495686e-05
cg03732006	1.0641508041420167e-06
cg16117799	0.000516054
cg10272954	0.000119741
cg06206357	8.878780433874134e-06
cg13187651	1.7878228897316717e-09
cg02351925	0.000744467
cg13546506	0.0012055
cg16004722	0.000191234
cg19864670	0.000182311
cg11099140	4.585118910105379e-07
cg19613624	0.000269537
cg00452882	4.4706816915152103e-08
cg01287079	3.2774238878374717e-10
cg11460496	9.08522479470264e-10
cg09738410	5.2472480759124807e-05
cg03843561	0.000374814
cg25283465	3.557944208143482e-07
cg24479776	5.9386108454240194e-05
cg07016356	0.000180393
cg14605724	6.441995981576465e-05
cg06516533	0.000786246
cg22311510	1.319860716275656e-07
cg27417244	0.00037387
cg21384971	2.0753560384889624e-05
cg25536014	0.000122249
cg09090048	8.782974347809613e-13
cg01349336	0.000729486
cg05968950	2.8798638174176716e-06
cg18440314	0.0012631
cg10811045	3.061940700987975e-10
cg18031226	3.462933332720741e-05
cg05804702	1.7966821408421652e-06
cg04498533	6.815150637251577e-05
cg06423354	3.666148890790755e-05
cg04703274	0.0007834
cg14032089	1.424137253680513e-07
cg14141786	1.527479928542519e-06
cg23989207	1.2699706304908354e-05
cg06478143	0.000437035
cg02273834	3.852000218129703e-06
cg26772386	4.6830363598093783e-07
cg01094440	0.000522756
cg27636669	4.075151327498361e-10
cg05876425	0.000107098
cg06549231	2.9397203952785667e-05
cg15932817	2.0422121660423898e-08
cg10800837	1.1371459229803094e-07
cg15340886	1.8570154413422024e-05
cg15245556	1.0166739367711841e-05
cg13264811	4.239643901615686e-06
cg23913001	0.00112098
cg04446983	3.4586111752332727e-11
cg14015757	0.00106572
cg08935570	2.3017469685804315e-07
cg03972088	0.00271977
cg21043725	0.000315601
cg11721950	2.0181361178872592e-06
cg21727992	4.570245279733598e-05
cg08700291	3.192837507914881e-05
cg15385338	9.354820154960919e-06
cg21327194	3.054287933679234e-10
cg12747467	0.00117129
cg00021476	0.000654157
cg14323204	0.000139198
cg05668006	8.28186583312629e-07
cg25505044	0.000635802
cg03926815	0.000117833
cg04548204	1.8110902900714265e-06
cg09504452	3.84976066469811e-07
cg15761598	7.076822583051978e-06
cg10155180	1.5691681287677284e-10
cg14974749	1.9820568519790527e-09
cg16506983	2.7452267326033564e-07
cg10950848	0.000110589
cg15026569	0.000226409
cg10907148	1.5525761231205415e-05
cg08136341	0.00121081
cg18407168	1.4029737371856754e-09
cg04188862	1.092857693230087e-09
cg22294671	9.686490140436987e-06
cg09762515	0.000159944
cg13204758	4.889240169836384e-06
cg24644049	4.6724265734265913e-07
cg12666614	0.000202481
cg03716161	1.9945684268662944e-06
cg06465806	0.000235542
cg07207982	0.000495151
cg16688612	1.3211653993039363e-14
cg06457473	5.236010885978359e-07
cg22366629	0.00031916
cg26169700	1.0829570573633873e-10
cg24699296	8.349536460894313e-06
cg10170504	9.748131457698594e-05
cg02095557	4.122050922816811e-09
cg02102889	1.849609154724874e-08
cg18092474	0
cg06852350	2.25508271972652e-05
cg07922825	1.0426104424254845e-12
cg03495090	8.150302654996722e-11
cg02400092	4.650946294759706e-12
cg16666463	1.2862866748952761e-05
cg11862551	5.293091485114587e-06
cg10719673	2.585619337691636e-05
cg11301670	8.90561522491895e-05
cg08056240	3.099738214906722e-05
cg08399230	6.931343319194205e-06
cg02167837	2.4991663786222418e-06
cg06022525	0.000862289
cg17701670	0.000229989
cg07367768	1.8771473689893625e-05
cg13990065	4.068036479742965e-05
cg06577155	0.00281843
cg20459656	0.00309752
cg20950932	0.00299075
cg18599843	1.4959977701067828e-09
cg11094568	8.766921784675308e-05
cg02814558	4.804724297280405e-05
cg17006655	0.00335616
cg15247468	7.142524105496761e-07
cg13800477	3.0374972701530112e-05
cg21933778	3.5467202064154435e-08
cg10241348	6.683932627948863e-05
cg12014181	8.131212707596092e-07
cg06407094	3.112420920547976e-06
cg19796330	2.9518325649235955e-05
cg27649194	0
cg01401534	1.6660278910896054e-05
cg07109046	1.6026434956906144e-08
cg06686857	4.6144221776955874e-10
cg21505217	0.00382444
cg17780447	0.000316922
cg03104293	2.929362340275965e-05
cg24284172	0.000568906
cg04953935	0.000612302
cg25477839	0.000132231
cg02245193	0.000203441
cg15865827	5.4734970245995385e-05
cg21113446	4.542166642806933e-11
cg12022532	0.0014486
cg10481534	2.184909253521994e-09
cg03699601	0.00124011
cg00592643	1.0574874309554616e-11
cg10457058	6.662452898331672e-05
cg24196318	5.620580107112971e-06
cg13843791	0.000176688
cg27216076	1.8415730927312524e-05
cg03199014	6.782821579953691e-07
cg24410453	0.000310649
cg16010672	5.651646339810412e-08
cg11542777	7.455134938816332e-05
cg14993402	0.000120135
cg06558640	5.181689410882484e-09
cg21868798	0.000145337
cg16286073	5.0162663725039636e-06
cg09716807	2.008672295161773e-08
cg06412315	7.676522522181983e-05
cg13879954	0.000982471
cg02351745	3.0941085804592205e-07
cg14559514	2.7998226953540595e-06
cg05115862	0.00257207
cg08841418	1.2023715356690445e-13
cg21163701	0.000551656
cg14326989	0.000267504
cg03593908	3.618974793950791e-06
cg06765111	9.38768007774371e-09
cg00241432	0.00135453
cg27207486	0.0045731
cg13941682	0.000199162
cg15517854	3.0979923293372735e-08
cg13580265	7.883516062179297e-11
cg08025781	0.000202871
cg22313989	1.6726976103109692e-06
cg01193159	1.7861268020169518e-12
cg07780118	1.2434258810367638e-06
cg12841929	7.603228047159405e-10
cg07660627	3.6987194418358627e-09
cg13523132	0.00925951
cg05114748	1.0915168025760202e-05
cg20503835	0.00148901
cg07177174	0.000650126
cg06624712	4.0552437214347314e-05
cg24028495	6.82664523917742e-05
cg04520036	1.6591740459315218e-07
cg01266159	7.186083940680099e-06
cg07964374	3.8869996110690863e-10
cg15366301	0.000355676
cg01029885	0.00188763
cg25010677	1.5999109966857716e-06
cg12522227	2.9285573188708725e-08
cg16512885	0.0042453
cg20370799	0.000728443
cg21570108	2.1090842516890973e-07
cg11786488	0.000939819
cg06578561	9.661941247074424e-10
cg23304747	1.4866785574052521e-05
cg25371590	4.9893734651584865e-06
cg15701900	3.085597470631196e-05
cg04843935	7.94655706792824e-08
cg03454607	3.456227182230265e-08
cg07784691	2.220446049250313e-16
cg17348578	0.00376957
cg02696067	5.144007442225984e-11
cg25075860	0.00233307
cg14716923	6.217248937900877e-15
cg26915924	0.000140446
cg08659980	0.000178635
cg06001734	3.297144245850703e-05
cg07623116	1.7541523789077473e-13
cg10407106	2.416042924613393e-05
cg00543099	0.000210571
cg03070262	0.00277095
cg14520512	1.1864134119576875e-09
cg10096346	1.477967750629361e-06
cg00410951	3.799601232534755e-07
cg07300217	0.00434439
cg10426588	1.8214300049335108e-06
cg01323381	7.221554568781485e-07
cg25112641	0
cg07501939	0.00325396
cg01955050	3.0145166163286774e-07
cg24246472	3.675008663250878e-05
cg15889617	0.0001538
cg05360714	0.000533527
cg16246747	0.000185512
cg21005607	0.000449556
cg12057637	2.082371425060625e-05
cg10971251	0.00181164
cg05021938	9.454512739370813e-08
cg24848819	0.00055668
cg10897231	0.000109502
cg07482257	3.1557604712739717e-06
cg09332180	0.000236138
cg05291233	2.5096529632229192e-08
cg26858921	0.00417123
cg18740359	0.0035229
cg24298539	1.5217887021634624e-05
cg02082650	5.517581169733887e-08
cg21144398	2.1901824735937048e-05
cg14120161	1.4693817973476797e-07
cg03046538	2.1232260314363316e-06
cg10859157	0.000200205
cg09344348	5.401463834275866e-05
cg06041150	9.725196781218415e-08
cg07936672	0.000351421
cg11896307	1.1102230246251565e-16
cg01040533	0.00125158
cg11332123	0.00071184
cg21334513	1.634814832129905e-05
cg09606840	0.000484004
cg27334203	2.3249145618131628e-05
cg08018572	1.1024049017427373e-05
cg18220279	1.2434788873028069e-06
cg07534945	0.000390007
cg03771840	5.397498821335667e-06
cg16449687	7.008470848113291e-07
cg18373580	1.3574448232134273e-09
cg25936055	0.000141628
cg13830870	1.1010523823795637e-05
cg23537654	3.456940120827312e-05
cg11190815	9.4002583495012e-13
cg09307412	2.9676551815849272e-05
cg05633900	1.8535839529931764e-10
cg17203617	5.369443409897201e-07
cg20506400	2.791106968880186e-07
cg13764763	6.3233634010062545e-06
cg13918364	9.826226999964938e-05
cg22139650	9.823264573260992e-05
cg07806979	2.154544311738782e-06
cg17062078	7.623826490221752e-06
cg12381317	0.00211443
cg14171824	1.3322676295501878e-15
cg03897452	0.000415537
cg09026849	0
cg21226224	0.00012415
cg14274357	1.2079580669066559e-08
cg08035652	0.000280583
cg18051234	1.0363867664064941e-07
cg03089262	6.736009970143009e-06
cg22760686	0.00049079
cg27424567	0.000246653
cg10458276	2.923777031593744e-08
cg01329373	3.888117367845112e-06
cg20543544	7.687656716059976e-05
cg02478179	0.000505169
cg21908039	0.000208218
cg16422714	2.743263477067437e-05
cg10195169	0.00405613
cg14004768	5.534174299159922e-06
cg14248883	1.2661443704597986e-05
cg02597199	1.6653345369377348e-15
cg03421270	1.0244310300056014e-07
cg12291059	0.000260326
cg24420089	3.6598987007696593e-07
cg18048405	1.7655503614655288e-08
cg02090762	2.864375403532904e-14
cg11595192	2.8885850378301825e-09
cg11793106	0.00416932
cg05417498	1.8060070570147246e-06
cg11228604	1.8158280989943876e-08
cg15644114	8.380776149596869e-05
cg21052152	1.6514085928287514e-05
cg25790968	3.643012895793163e-07
cg05698098	1.5359269411874266e-11
cg18888095	9.60574931840874e-05
cg15645100	0
cg08147389	0.00192642
cg08616585	9.733141926659972e-05
cg23623685	0.000130526
cg18841298	0.000159709
cg01658895	0.000369412
cg27364077	4.7816115178456187e-08
cg24027669	5.960536093585489e-07
cg09278708	5.803355573874569e-10
cg23415160	0.000185264
cg14762289	0.000208264
cg20984531	2.587818815669163e-05
cg22089361	0.000436787
cg25882090	1.3152164876628625e-05
cg00360761	1.7714015698722108e-08
cg26214972	0.000107698
cg26655764	0.00042346
cg12497374	2.275988082445224e-07
cg19186806	1.709950436801222e-08
cg10166889	0.000407703
cg27578617	4.392128886032687e-06
cg22050040	0.000246155
cg13012891	0.00080162
cg04062468	7.33848697365147e-08
cg07659054	2.7263039852565285e-05
cg23849965	4.259267953554691e-06
cg21113900	2.0988254445519772e-07
cg26406176	5.6906083290009235e-08
cg00562180	8.4969145053293e-08
cg06784991	5.550512014340647e-06
cg12719030	0.000991756
cg24238356	0.000115937
cg24046087	1.5011011421650622e-06
cg02697194	0.000210358
cg14681171	3.956834859764058e-13
cg05904338	5.218137011930857e-06
cg13743906	0.00163629
cg19206486	5.584294319183059e-07
cg05545272	0.00406864
cg10218199	0.00010223
cg18464783	4.5686645410492055e-05
cg27383997	0.0036997
cg04792380	0.000466487
cg10580045	0.00476523
cg18774596	1.4414752617097903e-06
cg10007520	2.6538334243486617e-06
cg15021238	7.268008972438622e-08
cg20313438	0.000479485
cg14493227	4.374593699063567e-06
cg09793303	1.5433008676568605e-05
cg26979595	7.956769147998699e-07
cg09587069	6.228687070231054e-06
cg00200469	1.4201560872839636e-06
cg10980493	0.000494404
cg27171996	0.000200241
cg02245300	9.108457950024462e-05
cg25457886	3.4592452284876174e-06
cg12580893	7.644285204833068e-11
cg17431779	4.258555397207431e-09
cg12106403	3.2994096699212605e-07
cg20372775	3.552713678800501e-14
cg03843571	1.1160679032951037e-05
cg22163059	4.854298173984084e-06
cg14945181	0.00036414
cg21706867	0.00146854
cg13441107	0.000697503
cg19378798	1.4177990987573885e-05
cg02667496	9.735855735637511e-05
cg03090449	0.000456982
cg10083464	0.000266598
cg17099569	3.929016737735935e-06
cg01392760	0.000935267
cg20569791	0.000458169
cg00865290	2.516889836989833e-06
cg06928370	7.539744061058062e-05
cg15761265	0.000773804
cg23608935	0.000530315
cg16711556	5.0685820894291744e-05
cg01410876	4.127041806967213e-06
cg17169196	2.974384387677276e-07
cg27321439	1.067793729569999e-05
cg08311797	0.000607364
cg05134054	0
cg27033856	5.32409990204874e-05
cg17881353	1.2504889856934653e-07
cg17061206	5.2706891312648274e-05
cg16473762	8.754172331482124e-08
cg12256875	0.00332803
cg13352986	0.000162288
cg24446385	0.00389911
cg10241053	9.591672725772771e-05
cg15589641	2.6162403332641304e-06
cg05773625	8.931647255128183e-08
cg09870092	4.939930142167093e-06
cg04988171	1.310153933897773e-06
cg07428959	4.181813028081294e-07
cg05935398	5.431685801138286e-08
cg11108456	8.897550511366425e-06
cg27041619	2.1829421136043692e-05
cg17252693	8.322270650396035e-10
cg01330075	1.911927808273539e-05
cg10207179	0.00592794
cg00697290	2.87250223607316e-11
cg03757805	6.44422268114564e-05
cg14616910	0.00628942
cg05079470	5.148902698648428e-07
cg05587202	8.17994721624693e-06
cg16276523	0.000460178
cg17246605	8.033794089112867e-05
cg06840743	1.3092860129404471e-12
cg07817856	6.15307027551637e-10
cg09232487	1.834801093303362e-05
cg20255272	3.0142440765601464e-09
cg20350374	0.00034547
cg09368360	1.2371108404352071e-07
cg13687570	3.834155215542978e-10
cg16309606	3.922414580992406e-05
cg06381284	0.000237812
cg02607489	0.000149841
cg18275228	0.00012194
cg25098382	0.000316702
cg04900872	7.484752706510278e-09
cg17666569	1.872750701181758e-07
cg18712514	0.000619941
cg03812676	1.8631070051178256e-06
cg00660106	1.0800180078485155e-05
cg20995564	0.000181722
cg10115985	0.000156057
cg14476643	0.00409132
cg00025987	7.849054739494932e-12
cg16534483	7.273586713041347e-06
cg23688479	2.9106445031956696e-09
cg18853591	4.56027159523309e-06
cg06601581	0.00415453
cg02667348	2.3233710955139486e-08
cg10841463	0.000295317
cg06869136	1.4692025374074547e-10
cg23716141	2.8363061700509284e-05
cg11134443	0.00011711
cg05265611	5.220476462231005e-08
cg23193446	8.458205336125957e-08
cg03250224	0
cg07153802	0.000329954
cg21450738	1.2976319478941178e-06
cg20944390	1.4488045591121157e-05
cg27128489	1.2949863403832751e-11
cg13339116	0.000726096
cg05133205	3.872843344376875e-05
cg20931247	0.000326349
cg14933706	1.2535661397805598e-10
cg07737292	7.222500100434459e-06
cg09067740	5.199737801442339e-07
cg02208803	4.131340049950971e-06
cg18416503	7.86117393403174e-10
cg07499142	9.391704121952671e-06
cg10065530	5.6266213910305396e-11
cg11907090	1.1102230246251565e-16
cg08099513	0.000321263
cg02894304	0.000148767
cg05124260	0.00359323
cg24455969	0.000359218
cg09550809	8.072189366159499e-06
cg01719123	2.1524326765387514e-10
cg09552548	1.1063973226255186e-05
cg11555873	7.434369399594853e-05
cg14856220	6.788256368128742e-08
cg15584339	6.38378239159465e-14
cg02066570	1.92710813973207e-09
cg05161327	4.637041963040378e-05
cg24711482	0.00176082
cg10300627	1.4217717758668869e-07
cg25680918	4.846092862997864e-06
cg09327778	0.000231322
cg10607847	8.812998165685926e-07
cg09113017	0.000792593
cg04774951	0.0014213
cg11531229	1.0369483049998962e-13
cg09757087	0.000145128
cg27419824	0.00063943
cg02937357	0
cg06760111	0.000452699
cg07625039	0.000296428
cg06956447	6.554359277544108e-09
cg13956901	0.000956876
cg11935287	3.360948897690452e-05
cg12018751	0.000500848
cg04804717	4.7297771629151164e-05
cg21857846	0.000559648
cg06848247	0.000410607
cg19160130	3.1520869581136424e-08
cg11042895	0.000268909
cg17650148	0.00084031
cg10776230	1.7095978410708312e-08
cg06481168	5.702920080619123e-08
cg15183852	3.646826661352076e-05
cg21690921	2.0927767296896604e-09
cg27491557	2.2540680433280613e-10
cg22012327	0.00020629
cg23971638	0.00040265
cg09855713	0.0001736
cg21184216	3.155979738522774e-05
cg03986594	0.000185322
cg11878867	8.583810884310594e-09
cg22908948	5.020934314647896e-06
cg00402381	1.8016426714284606e-05
cg20960726	9.4116381698095e-06
cg07110142	8.745541081434105e-05
cg15702879	4.900024591636409e-07
cg26318532	5.188995984306555e-05
cg04978384	6.328349473339046e-07
cg22910295	0.000412905
cg18959207	8.999571928791639e-07
cg10178621	0.000454059
cg06851272	7.061744267122805e-08
cg07360805	2.7040973127334667e-08
cg04844267	5.475336850579993e-10
cg15619071	1.2178112372196459e-05
cg11182146	0.00640182
cg03847230	4.375055873140354e-12
cg03411447	1.2231355261960175e-08
cg15671708	2.4652590299267807e-05
cg16275483	0.000959743
cg05666820	2.243589025008319e-06
cg03672997	2.4424906541753444e-15
cg26102806	1.993614224593543e-06
cg09259409	3.112365222435187e-06
cg08805613	1.3353594507936606e-07
cg08597808	1.5399526986925594e-08
cg16899977	4.398490153878498e-06
cg06223290	3.5507728923800386e-07
cg08231870	0.000146421
cg16780862	0.00106755
cg08610919	6.392985330005985e-08
cg01605366	6.37637265689106e-05
cg27468830	0.000354136
cg01622606	1.9426516318921117e-06
cg04549511	4.089955052410943e-07
cg22861256	0.00588854
cg25936510	1.0171186115570663e-10
cg13276171	3.469341087403155e-05
cg03388043	1.5962609123398863e-08
cg12720574	2.1801619189742993e-05
cg05446138	0.000204543
cg11342676	0.00844282
cg04317399	2.2956221245373776e-05
cg06794141	0.00187346
cg04713098	0.000772172
cg00752969	2.7425541831993527e-06
cg00135500	0
cg12612122	4.251770692464962e-05
cg16679630	0.00336036
cg02190928	3.653352634935825e-05
cg27151303	0.000195034
cg00389672	0.000262152
cg11532078	2.7406095913118378e-05
cg08812889	0.00028916
cg01351822	2.2542309707995756e-05
cg18394995	9.118894047088766e-06
cg14129272	5.654346281747102e-06
cg24368491	0.000233577
cg02797871	2.3124749461977956e-06
cg11342133	4.8799082382422476e-05
cg08745470	1.3467007509149198e-09
cg11826690	3.179431309996428e-05
cg06888746	1.2727952025670675e-10
cg11796827	1.435614789269124e-07
cg25601515	0.000625362
cg16692308	0.00238717
cg14562148	0.000341992
cg11322679	1.0446502107797073e-08
cg21091197	0.00188768
cg00516970	0.000810958
cg16806046	0.00016067
cg00254306	0.00110623
cg06982827	0.00276554
cg01874426	6.863497375997341e-07
cg16633925	0.000625748
cg14675891	0.00013071
cg11177839	2.9696064052231463e-08
cg00973938	2.3017912459621925e-05
cg24391331	3.789682690991114e-07
cg11362013	7.636453691617362e-10
cg25883179	1.6832548647371937e-05
cg06650685	1.0586685594837775e-07
cg10831285	0.00206375
cg02195296	0.000118907
cg26449294	0
cg20539855	0.00282837
cg24579589	4.4513443320237656e-07
cg04931238	0.000241048
cg00701951	5.999471194617634e-06
cg07152828	0.000552583
cg13765236	9.576518707921089e-06
cg15761233	1.2907703317299735e-07
cg12697360	2.8831134147644377e-05
cg20275928	2.8754776337791554e-14
cg13541588	0.00595282
cg01950192	0.00226101
cg11274580	4.906385862035734e-07
cg10850215	1.916604642704378e-05
cg03102516	2.435965275049412e-07
cg03512872	0.00113975
cg00843787	0.00219826
cg12912139	0.00159749
cg15070945	1.7268827985583712e-05
cg25903319	1.6578143260836953e-05
cg08187627	6.857078238553527e-10
cg07725064	0.000114378
cg17341345	0.00147203
cg01634612	1.0013221818372386e-07
cg10537261	6.226334757997165e-06
cg03770907	0.00218526
cg12438532	0.000396879
cg20825323	0.00023124
cg12725087	1.0107634499489926e-05
cg26144594	0.00118506
cg16686242	2.3873046846256685e-05
cg19014214	2.2705606220640995e-05
cg17205717	4.296407674075908e-11
cg23350904	5.245803791353865e-13
cg20244042	0.00136949
cg27041937	2.7291492367575998e-05
cg19251656	0.00565366
cg17879511	1.4504901191259023e-06
cg00380835	0.00281569
cg03997039	0.00018638
cg13315719	0.000509758
cg27083565	6.9389287402632505e-06
cg09771698	0.00118847
cg03296929	0.00751539
cg07146610	0
cg20377347	7.876896241121312e-05
cg25101462	1.0329270772047039e-10
cg19390658	1.0697373347134942e-06
cg22053945	0.000140546
cg10635145	0.00129746
cg20254011	4.116035405843377e-07
cg14951292	0.00167893
cg19474546	0.000238912
cg21235415	0.000176665
cg20369838	1.1703596497492086e-05
cg21287512	0.00255004
cg23484981	4.739542092124793e-13
cg13055046	3.2539705285827836e-07
cg19755776	6.033062880717033e-06
cg08183074	3.890047606258662e-08
cg14303972	1.9363399772487355e-12
cg00235754	9.857244175348612e-07
cg01426921	4.4875214655348827e-13
cg09146113	3.4055162603241484e-06
cg19775417	2.872436873024853e-06
cg21177112	8.757570346684673e-08
cg16535752	3.023241382216213e-05
cg04498153	6.29630277915183e-08
cg04768425	8.237974746805321e-10
cg23351954	7.5781797694851605e-06
cg23994714	1.140028593749065e-08
cg10882226	3.324352793043772e-09
cg05453314	0.00124141
cg09713697	7.977146478210795e-05
cg05231837	1.0595087774012413e-05
cg00609239	1.3773076501522041e-07
cg04848619	0.000101202
cg13048956	8.74442204734649e-06
cg21558005	0.000629456
cg17328716	0.000124399
cg12355813	0.000161893
cg24003749	1.7949782940007708e-06
cg01693350	0.000358974
cg06139786	4.2227998875432604e-11
cg00927226	0.00112923
cg24311433	3.0146560735522243e-06
cg02561482	5.627006527397782e-09
cg21810981	2.920883683499298e-05
cg02992430	0.000309152
cg06842414	2.9172813603373093e-05
cg23721723	2.996173809055591e-08
cg23351738	0.0014796
cg09132250	0.000268713
cg01066179	7.751407293810075e-08
cg21629986	3.471720522174593e-08
cg17376472	2.2136161860530912e-05
cg20553277	0.00023833
cg00610628	1.9867523440852963e-06
cg24020452	1.2432670759565667e-07
cg06493207	0.0038652
cg08177015	1.265753949430959e-07
cg23506143	3.462491061312356e-06
cg20858224	2.993482849589224e-05
cg06307153	7.4355299695128e-11
cg13216112	3.5244408543411154e-05
cg16931425	2.0442913729601386e-05
cg12073436	0.000309354
cg00822007	0.00019744
cg24601559	9.81086886044924e-05
cg00686429	0.00066125
cg17619804	9.816751921354339e-07
cg06658912	0.000587193
cg16424195	0.000736972
cg17919599	5.234055411307281e-08
cg16896144	0
cg06241070	2.9183685468225917e-09
cg21460394	0.000258886
cg09720558	4.345987092424508e-07
cg08298766	7.096979356957522e-05
cg06901766	0.000191251
cg26879773	5.546156116587042e-07
cg00995065	0.000321611
cg14823083	0.00407172
cg12309550	1.8085452468952212e-08
cg01515515	1.4305829743044285e-07
cg09316905	2.381428387820961e-13
cg20959189	0.00133133
cg12289045	0.00374092
cg10901805	2.440945667814276e-09
cg17635494	0.000248884
cg16897608	0.000138866
cg22474124	0.000169172
cg12312923	0.00109583
cg05532136	1.338058299715783e-07
cg01395130	1.4758794186775503e-10
cg22023826	0.000989876
cg00517787	0.00154586
cg14573839	7.726924766693344e-09
cg11793663	0.000538556
cg06232512	6.137312880127865e-13
cg05096672	3.6759189118162894e-06
cg27387030	0.0040245
cg07578119	1.8629542353210127e-13
cg26429956	1.8099007847993676e-09
cg12226717	2.3626507487439774e-05
cg11462967	7.847630681645512e-05
cg24876445	4.962209532166639e-10
cg24468591	2.929536687235057e-06
cg19236794	7.51620987671231e-13
cg11354255	1.7548437903913694e-06
cg10403914	0.00433274
cg16393844	0.000270151
cg05952543	0.000419287
cg19628497	0.000126589
cg02719245	7.572095610586249e-05
cg27183791	4.456655045004254e-10
cg16296351	1.1895740075207328e-06
cg05485695	6.454943413114478e-08
cg00485748	2.1141333128582573e-10
cg05789980	3.2059022103680945e-10
cg12728836	3.098696898296005e-06
cg00863893	2.934060284731643e-07
cg05785542	7.23588897365568e-05
cg14699069	1.859612643773101e-05
cg06137918	6.1992946570610385e-06
cg04358214	1.7583703266765838e-06
cg15612444	5.618251158967524e-06
cg11394278	0.000880705
cg04364726	0
cg19167338	7.467553731022036e-05
cg06359308	6.275164277980139e-06
cg08642111	1.521320847075458e-10
cg25397029	0.00377467
cg26839652	0.000101388
cg24145033	4.7100352550399904e-06
cg03312205	0.00780799
cg00678361	0.000630745
cg10373803	0.00145083
cg15480338	0.000929119
cg13590687	1.0658477647140785e-06
cg14784833	2.0167050796660035e-05
cg14564229	3.128350402903379e-05
cg17080913	4.740588602880624e-05
cg07472579	9.782393475266105e-06
cg22382805	0.000149747
cg12944659	1.9453968888694106e-05
cg25552935	0.00398956
cg10016788	3.3608190552758543e-07
cg01282852	0.00014203
cg13327936	2.147173622013554e-06
cg21799469	1.2240911669625376e-05
cg05854694	9.334422124140929e-12
cg00936626	1.5108717277279027e-07
cg20550154	2.7057540051278473e-05
cg00778084	0.000773985
cg02961664	2.852968481459328e-07
cg09417586	0.000751338
cg06810231	0.00352846
cg04253954	0.000524257
cg13172884	1.5504529771170894e-08
cg17045316	8.269633022084388e-05
cg24536751	4.196142428636307e-06
cg00016625	1.7857937351095643e-12
cg08172933	5.229150445984487e-14
cg06678273	1.581187025756492e-08
cg21864152	3.931447056793047e-09
cg02094335	2.0515117304942265e-06
cg07247810	0.00111723
cg04120329	0.00012595
cg00001793	5.3290705182007514e-14
cg07833467	1.2437421204047894e-08
cg22197811	0.000455261
cg08041523	0.00312096
cg20240495	0.000770485
cg20742385	2.1886118669378618e-05
cg02287105	0.000200669
cg20929545	4.1408147148591645e-05
cg20178924	1.0356334577688031e-06
cg10627377	0.000135241
cg20692218	6.703920119699447e-06
cg00755980	8.310940824429736e-11
cg00524899	5.333233387361247e-05
cg03298714	0.000126131
cg08454612	8.058673728328358e-10
cg09826306	5.383950882009714e-06
cg13782134	3.1691911254849714e-05
cg01648609	0.000501349
cg18434078	0.000282473
cg04120002	0.000299712
cg00150952	0.000365133
cg05830842	3.539284716091995e-05
cg12793863	0.004959
cg03909863	1.4944712134479232e-11
cg07540103	4.739973938683306e-06
cg18195902	2.6719590427992657e-06
cg21388665	0.00129731
cg17321348	1.9079309478198248e-05
cg17667035	0.00436749
cg23675300	1.2274605643014525e-07
cg07233134	0.000103239
cg06057656	2.5740520825934254e-12
cg09320190	3.0976621268052895e-10
cg21637826	0
cg10662603	1.1356043245980274e-05
cg03441067	0.00305882
cg11407715	5.830349047997174e-08
cg08772003	7.758186315598437e-10
cg26094789	0.00380738
cg05646357	1.083817641411855e-06
cg15479777	1.4033825456727378e-05
cg02770073	7.613016546137441e-05
cg11278459	4.7263816880027676e-05
cg23272978	0.000154655
cg08662475	0.000602047
cg19852660	2.549405764606938e-06
cg15811645	4.715861035009539e-10
cg18153499	1.411424837005626e-07
cg25329160	0.000171658
cg17620300	2.391725991723881e-05
cg16503002	4.604700573840326e-06
cg00424967	0.000365186
cg26818637	0.00650141
cg00571339	0
cg26613361	0.00075295
cg24054870	4.947819931544473e-12
cg00779281	1.8423422719626714e-06
cg19762533	2.162580240772094e-06
cg02794434	8.07180282536013e-06
cg22195563	5.775012912323518e-09
cg08626646	0.00368374
cg06492144	1.9063593371670962e-06
cg01961360	1.5318155410781742e-08
cg06269419	3.4717782182447365e-07
cg23516560	3.7452499423995533e-06
cg13572782	1.2365805124314733e-07
cg15490801	0.000273154
cg12561945	0.00143563
cg07919760	1.0440681430523568e-08
cg26240274	0.000146012
cg00869298	2.778583096940679e-08
cg09412728	4.3234993363228114e-10
cg11309615	0.000198397
cg03424844	4.4815330725866964e-05
cg11558515	4.6524899994793145e-05
cg05682528	9.520201456558741e-05
cg27396192	3.2946641226327955e-07
cg12093229	0
cg15003833	4.541666420720958e-08
cg09594039	0.00116132
cg24894584	2.055973761239116e-07
cg16037589	0.000477438
cg26396086	2.0249867560551138e-08
cg07591270	3.9777736660084884e-10
cg25198049	1.202482557971507e-12
cg06007966	4.3272403882355093e-07
cg24200259	0.000879852
cg26309074	1.8551107205944106e-08
cg21791702	2.7658644596861848e-08
cg04497484	7.3746881783520735e-06
cg06501991	3.061392116809891e-06
cg13048495	8.539511148208945e-06
cg16692004	7.515417253967094e-05
cg04574723	1.2745859712115504e-07
cg22587410	8.22460566318739e-09
cg03844826	0.000259026
cg06442199	5.904380099286399e-07
cg05125455	6.52118047339556e-08
cg24718197	9.382093607568365e-07
cg22612734	1.287081552447944e-12
cg20651218	9.61100790963787e-06
cg03846408	0.000790194
cg10585661	0.000585778
cg11924019	0.000386863
cg05612094	6.995552026767271e-06
cg26890189	2.1162252940132298e-05
cg14772616	0.00447903
cg17372923	0.000662333
cg12744859	1.395034532336581e-09
cg00674440	2.0645257189366717e-06
cg11219547	1.0798606773221309e-06
cg27247522	1.982156159763271e-06
cg06940168	5.208363843545172e-07
cg27647503	3.419486915845482e-14
cg01775379	0.000588092
cg19629755	0.000641947
cg20710777	7.063745611157746e-05
cg15757326	0.000627822
cg23731267	0.00221443
cg21962324	0.000420186
cg01354090	0.000162077
cg14906545	1.317016495860912e-10
cg06177791	0.000103091
cg19408572	3.7776784066467783e-06
cg20421058	0.000235949
cg09131888	1.1031914275871912e-05
cg09815885	1.3369088273096352e-06
cg04760452	7.299207655964146e-06
cg07325776	0.000448107
cg12127605	2.9406289672184727e-06
cg16940170	7.447158123508046e-08
cg14871476	0.000811526
cg01539483	9.94517668218009e-09
cg05872236	3.3827860552726463e-06
cg06032227	2.8161151399697104e-07
cg10101533	1.3111769525675498e-07
cg24549231	7.536568441546265e-07
cg06192313	0
cg24194943	0.000483234
cg00279529	0.00149955
cg14552732	0.000770306
cg10145533	8.059931287607291e-05
cg10582639	2.247692105017407e-05
cg16211176	1.3604922743937209e-09
cg07545351	9.089923112259868e-05
cg06301987	2.4607406010068722e-05
cg02281821	1.461091458931918e-08
cg14013695	5.5576525604394966e-05
cg20675702	1.3217409278176717e-08
cg26331172	2.862987147356222e-08
cg06836435	1.5297763056310032e-12
cg24118521	3.0589236810207865e-07
cg13698778	1.0406784843985939e-05
cg00160872	9.084509163814758e-06
cg09717927	0.000416333
cg15825553	0.000312521
cg09892273	6.00310724008235e-06
cg21015266	7.752246547032549e-06
cg03509908	4.1829661956427344e-10
cg26316452	1.942672578358895e-09
cg18862850	2.4680235703233855e-05
cg13507291	4.927979264723881e-05
cg18252648	0.00277823
cg12573221	6.856458763482287e-05
cg20238308	8.912534767424596e-06
cg23444251	4.216823251468327e-06
cg19452364	9.925380417374896e-05
cg02314201	4.741294351917613e-05
cg00800606	9.957634716784014e-11
cg06701529	0.0029963
cg25207248	0.000478056
cg05961166	0.000206122
cg16609260	0.000295944
cg21016778	0
cg12114599	7.1380338843018976e-06
cg02883846	0.000222263
cg08440415	6.5230057936238595e-06
cg10423328	0.000176922
cg04982896	4.724571536884881e-06
cg27046641	5.768743476186611e-05
cg14359440	0.0058058
cg05888027	3.19262279288024e-05
cg09525094	0.000300727
cg26187313	9.093941599758182e-09
cg05599261	4.4209080840573733e-13
cg00083721	4.705265116877744e-05
cg26538942	4.551914400963142e-15
cg19330592	3.0309088572266774e-14
cg16568759	0.000936868
cg23045610	1.2424217765705237e-07
cg27446216	3.8547135461364235e-07
cg04760448	4.2673897748812806e-10
cg22468823	4.132548968915906e-06
cg11395386	0.000155895
cg01708387	3.59960243057067e-07
cg01264298	0.000294173
cg07607752	0.000959382
cg21499949	1.8685428737619247e-07
cg04143156	7.690383885261554e-10
cg07673466	0.000542545
cg21479898	0.00251625
cg13927756	1.7908768313867895e-06
cg08709765	0.0030099
cg00416689	0.000331386
cg07240413	5.84876610809637e-07
cg13153047	0.000134375
cg03667422	9.236389431066527e-12
cg20694241	0.000384647
cg26361286	0.0094921
cg02485491	0.000114723
cg08985817	0.000197805
cg20868633	0.000372768
cg06485460	0
cg14680921	3.255173908200959e-12
cg17499173	1.1341519831953306e-05
cg03245148	7.740640734499316e-06
cg16709581	1.7879978608803526e-09
cg24126361	3.5166952683240993e-09
cg11599505	1.0607450361410642e-06
cg23702500	0.00504236
cg01079242	5.9296286618826244e-05
cg00735483	0.000977431
cg12696862	1.2005337417519968e-06
cg04386563	8.475216883851999e-08
cg23385395	1.0099361780646632e-05
cg20787451	1.2920205262334505e-06
cg06177459	0.00410949
cg26487966	7.334570728545486e-10
cg01412668	7.569553045416733e-05
cg19841228	0.000359209
cg14131288	4.2279235668019055e-10
cg02497747	6.115546624663182e-09
cg11466856	0
cg17904614	0.00101449
cg06166515	3.903381950998153e-09
cg22111527	1.4870399225208608e-05
cg07473187	1.3106404850304898e-11
cg02610813	0.000481727
cg17286244	0.000373797
cg11710314	8.976700283103156e-08
cg13122721	0.000713195
cg02620228	8.612480177039306e-05
cg15257322	8.585921905224225e-05
cg14883605	3.196448174513922e-05
cg20750319	5.673496371461084e-05
cg16945594	2.695461722712622e-06
cg04728310	0.00039639
cg14525296	0.00322434
cg10235181	3.111110661313532e-07
cg26744134	0.000280904
cg09172803	3.22884093336695e-05
cg03140378	5.2861684011196175e-06
cg08117918	0
cg19282952	0.002086
cg11065931	0.000172106
cg22118521	1.1464951766848586e-06
cg21555271	5.749570383128955e-07
cg11643457	5.252816984480102e-05
cg14471943	0.000227798
cg14225421	7.277319011533834e-05
cg13342558	0.00431576
cg12813792	0.00193633
cg08430157	2.138054257039279e-05
cg12350592	3.2110041570110326e-07
cg15575875	2.191802295214984e-12
cg12214701	1.6067559212129545e-05
cg00668174	0.000236041
cg19297232	0.00364875
cg04704198	1.9719954680308405e-07
cg14612437	6.761039932356994e-07
cg01919622	8.785361327312557e-10
cg06759874	5.400072179573279e-05
cg05987823	4.853319875297579e-05
cg22329875	0.00438065
cg13195284	4.8927970487167016e-05
cg18520603	9.088000746171332e-06
cg01468579	0.0068251
cg22428049	0.000666213
cg18877734	0.000413286
cg03922251	6.6023853051433434e-12
cg06238667	0.000410213
cg27653322	3.874860432517835e-10
cg00102042	1.193024465884207e-06
cg05449741	0.000196252
cg02986233	0.00133321
cg24176288	0.000565273
cg06461462	3.0941193243094745e-06
cg04495116	0.000692606
cg14087796	6.5503158452884236e-15
cg02256650	5.685732349158812e-06
cg09753897	3.011403938435464e-07
cg04619644	0.0003741
cg26703456	1.5171262690572007e-08
cg12299934	6.407432445543204e-05
cg03874385	1.9364083803097287e-07
cg21864318	1.5029115396636428e-08
cg08118287	4.539888315724383e-06
cg03582285	5.151903348377118e-10
cg03230364	0.00279126
cg07108113	5.978451145249863e-08
cg10265387	8.46128379380362e-05
cg07718570	7.407459666142202e-05
cg22116961	7.291830370070862e-06
cg16269418	1.1102230246251565e-16
cg22307331	0.000534743
cg04810287	1.8050394512414414e-09
cg20379170	0.00041563
cg09023624	1.0435842140554819e-05
cg26843807	0.00102344
cg04993019	0.000231252
cg24003649	0
cg15522161	5.277411840864943e-11
cg17077180	0.00182757
cg19506686	2.7669988601486395e-06
cg12059257	1.6922724910273246e-07
cg19853333	0.0013843
cg11866303	2.9260149858600926e-10
cg21720451	0.000879656
cg13768445	5.544016972169885e-07
cg08822737	5.8321453777487875e-08
cg07336128	2.790519965101268e-07
cg20114054	0.000168282
cg02948580	6.7762682675054364e-06
cg08365816	0.000188655
cg02124887	0.00243571
cg17881200	2.3331993181940902e-07
cg18022927	2.4199364734300843e-10
cg11886469	6.607558944438097e-11
cg00682631	3.88761836345175e-06
cg04185057	0.000264279
cg02433785	0.000635574
cg11117131	3.3306690738754696e-16
cg27166860	5.346623144220075e-11
cg02318712	4.469931541795091e-06
cg03362483	0.000182319
cg24884543	6.973233679374857e-08
cg09803694	4.1503315287405584e-05
cg14822860	0.000180918
cg05471110	0.000365732
cg01079921	8.165457897846284e-05
cg01123946	0
cg24742957	4.168483336286499e-10
cg15689738	2.439991048763801e-06
cg17482114	1.0691725009115416e-05
cg11081794	0.000404173
cg00158122	4.127891443872489e-05
cg26812486	0.00014808
cg00703822	4.229322902116195e-06
cg16893520	0
cg07009504	7.531885855860398e-05
cg25521234	0.00238985
cg24483493	0.000416471
cg05986007	7.076075584366848e-07
cg26363119	2.7839336302903916e-07
cg27335585	0.000548264
cg06746034	4.111489512181876e-07
cg22703520	1.0938091721257592e-07
cg13357190	5.1103156990528475e-06
cg18235050	9.59111990939121e-07
cg15027279	0.000173526
cg18001729	1.214640324997962e-05
cg07969669	1.3437420065542938e-09
cg01840183	4.39613398327543e-05
cg09107224	4.228805199679719e-06
cg06169048	1.3057300018992635e-08
cg26835505	2.1295349833527766e-06
cg26102435	2.920198019329412e-05
cg23706319	0.000129436
cg03592197	1.7919328809679058e-06
cg22198179	0.000513923
cg13555290	0
cg00574213	1.670948215137802e-05
cg00429497	2.620643257955635e-08
cg18126630	5.703548744406817e-12
cg24083367	3.100635253550088e-06
cg16602828	0.00101785
cg05894744	1.6194131480240515e-08
cg03141856	1.5638044564836306e-06
cg15983026	0.000207802
cg22500706	0.000368755
cg01035815	0.000120356
cg17401635	9.334159928320318e-07
cg16997642	7.120880663069595e-05
cg15549391	0.00309908
cg17327115	6.256996565312534e-08
cg09058384	0.000765264
cg13799544	2.2243096253760086e-11
cg08868647	3.953707085468938e-05
cg08087095	0.000916262
cg05385216	4.617655688932132e-07
cg02260363	8.557182966373311e-05
cg22168676	8.71475580757064e-05
cg15613100	0.00258623
cg20188324	0.00376472
cg23358357	0.000621693
cg21952627	3.406093697877477e-05
cg13435792	2.6269368165410256e-05
cg27194182	3.0579214951309552e-06
cg05783085	3.2231436675189684e-07
cg16453213	9.639347356238392e-05
cg04731926	2.4021330480294978e-09
cg13964960	7.67778466609359e-05
cg00885512	1.7433064730676406e-06
cg24654279	0.00241112
cg24655269	0.00235985
cg12948139	3.897269425401362e-06
cg06416685	4.7632252475615644e-08
cg16142488	4.407131376760187e-05
cg02596089	1.8702139945814267e-05
cg09889389	0.000276338
cg16201598	3.1086244689504383e-15
cg09535924	6.176170685989746e-13
cg01759110	0.000430115
cg09180702	5.094266342098308e-08
cg21435101	4.178429044987553e-07
cg04806632	3.203124267048274e-06
cg11599793	0.0001254
cg02009700	0.00955138
cg02868298	4.3704985465686796e-05
cg27539963	0.000400164
cg00540400	9.15188688166424e-08
cg02792617	5.754111034317333e-07
cg03841081	9.113878540745191e-10
cg04306053	1.831246216887905e-07
cg11001177	0.00011915
cg22265640	0.000296548
cg06766579	0.00243081
cg19922558	4.26336917158654e-06
cg19227561	3.157399157149854e-05
cg23720123	8.178991595109153e-09
cg22827719	0.00142225
cg22759624	0.000182799
cg00574800	8.169796781520855e-05
cg08111629	0.000441366
cg01581781	2.5208399077158994e-05
cg20697926	8.889685955137949e-07
cg26391960	0.000634482
cg11262520	0.000130079
cg01083652	3.153013605761146e-08
cg11473117	1.1735746477947728e-06
cg01823699	2.0278301926524023e-07
cg07258211	0.00201511
cg12472483	0.000124045
cg01601949	0.000699313
cg19770547	0.0033195
cg07772999	2.4377320384516565e-08
cg18333937	0.000299804
cg14601038	2.3517610081569273e-10
cg07881677	2.1021350784522497e-06
cg09919392	0.000288416
cg16578609	0.00239216
cg00899854	5.152281978693107e-05
cg00221445	2.419780372742153e-07
cg08815306	9.988054966603155e-05
cg09234252	1.8702567272654846e-08
cg08889347	0.00200754
cg11320642	0.000989767
cg04297635	0.000761172
cg14447588	0.000423204
cg09371276	2.863540224384842e-06
cg24398568	0.000132883
cg03015498	1.9099404280353838e-09
cg22695402	6.881459456076211e-05
cg03716649	6.5096638517392336e-06
cg17358054	1.8741464970939425e-05
cg03704523	9.483757335004839e-08
cg21994514	1.1102722747069471e-05
cg19262637	3.2753836786914015e-05
cg16169833	0.000173011
cg01168781	0.0010928
cg03499943	9.658977816684455e-06
cg10350492	8.83475851920501e-07
cg12542106	2.756977311113573e-06
cg20372155	0.00735754
cg02149482	3.710193871753198e-05
cg00944599	6.3620596442715e-05
cg25892001	0.000242041
cg01614703	0.00255835
cg09231608	2.634803956536036e-05
cg14414122	2.2649225988047306e-06
cg20304665	8.360696690523639e-08
cg09066676	4.6219095217736594e-09
cg05581451	6.295618719420748e-05
cg05591701	8.745448952796053e-07
cg14569776	2.832114719408807e-07
cg20482920	0.000971679
cg00364956	0.000154447
cg21161246	0.00237794
cg13907703	1.570797882877173e-07
cg17793781	8.746685931093623e-09
cg00584971	6.368786450439146e-07
cg05207924	5.628441956539998e-05
cg21836475	1.1837039537443417e-07
cg26344227	4.155386356918811e-05
cg08234653	0.000400681
cg22592295	3.869820147106573e-06
cg20722088	0.000116657
cg08224592	0.000955811
cg14379286	3.99061437228454e-08
cg03555579	1.8185658423597317e-08
cg09672871	9.771648780965148e-05
cg05193162	7.769345216068757e-07
cg24273843	0.000603549
cg16938742	1.0901654395878424e-06
cg12029089	8.055801869244483e-06
cg03856470	1.4932610703510818e-11
cg25498731	0.00297013
cg15721666	1.4845285503439776e-05
cg15707064	3.5117913848026205e-06
cg03166732	4.6530915187581456e-07
cg04876223	0.000278453
cg26445993	0.000128168
cg19396978	0.000309373
cg04156357	6.149633204888261e-07
cg12639252	9.784571707638356e-06
cg12405359	8.020706910016884e-05
cg10188659	1.9654722294148996e-11
cg08924449	0.00306012
cg01036090	0.00122243
cg07126183	6.075107609082586e-05
cg12583638	1.5009815612643251e-10
cg18980410	6.20080420121738e-07
cg18147155	0.00014387
cg24360998	0.0019853
cg08781146	0.000568278
cg05617797	0
cg18298706	0.000377826
cg16027453	0.000280934
cg05432003	9.62884729061031e-07
cg20223648	1.157138316609796e-06
cg20668177	0.000564181
cg21238772	4.204957350850691e-05
cg20109495	7.929212296753363e-07
cg09059267	1.925145715619969e-06
cg24049348	0.000195194
cg25012185	2.1222100800022403e-06
cg14937925	0.00115369
cg04248271	0.000250127
cg25163036	5.197033536852302e-07
cg03553692	1.2637346828325846e-05
cg11370814	5.486311213109829e-07
cg12781086	5.923635358895396e-07
cg12806882	0.000279387
cg16883953	0.000598279
cg18502619	0.000361508
cg19373474	0.000209374
cg10696363	1.4575998547261548e-05
cg27594833	0
cg02951714	1.0642642540470426e-05
cg25661892	7.055537061262385e-06
cg06484000	0.000170446
cg00039662	0.000112761
cg17134751	0.000100351
cg01222380	0.000132559
cg05041307	0.000453747
cg06766636	2.1680902929088752e-05
cg20764780	6.544471094305226e-05
cg18286930	0.00450515
cg09656934	0.000938746
cg09497522	9.315049870117775e-06
cg27390206	0.00501096
cg19014335	5.720831303313023e-05
cg22303074	0.00182394
cg11432569	0.0001932
cg17132161	0.000217317
cg17962638	0.000111816
cg12284861	4.440892098500626e-16
cg23366556	0.000530352
cg11906334	6.209065680506942e-05
cg12437809	9.773500497800569e-08
cg13668339	5.607715831357218e-06
cg07597512	3.3306690738754696e-16
cg07064316	9.276940765368114e-05
cg23262459	5.211068733323998e-05
cg05624387	8.070397091719528e-07
cg13173797	4.573790153894475e-05
cg05612984	4.2870783354409525e-06
cg25984249	1.3863442589467923e-06
cg24550644	4.945177601856088e-07
cg05742132	1.6353353449183317e-08
cg12864903	0.000676087
cg08157323	0.00287981
cg07719684	0.00029792
cg23039755	9.538782179463468e-06
cg04529193	2.648951479389261e-06
cg26209676	0.00754479
cg17468100	0.00045276
cg25783892	1.4202714559985452e-09
cg26068305	1.1102230246251565e-15
cg17820495	1.3746477327547524e-06
cg10167687	0.000570955
cg13542764	9.22772857135934e-05
cg08840765	6.843514669396811e-07
cg02145102	0.00216523
cg14964336	7.715287820286854e-06
cg21251115	2.395262876930815e-10
cg18675049	2.4619348290455534e-05
cg23765838	3.2407276862045364e-10
cg11556846	4.3432926338349276e-05
cg00242951	0.000954644
cg06261937	2.073362967536241e-06
cg09368486	4.319799238272637e-05
cg13305336	0.00195577
cg03254146	2.2135317192528703e-06
cg24041556	9.821665702958171e-11
cg11804965	0.000326765
cg20551181	0.000113352
cg17490896	4.92189696332801e-07
cg26975476	5.025434623995295e-08
cg06079646	0.00038928
cg23694533	1.825704420976848e-08
cg08280623	3.026806150163708e-08
cg05701418	5.077471776360198e-10
cg14061067	7.143723912417244e-08
cg16631283	6.151155782618822e-06
cg10746778	1.6170888064825917e-05
cg10281770	0.0014289
cg24427214	2.6717350147364982e-05
cg09739536	1.4065823191744542e-06
cg20553766	0.00217495
cg24041594	9.99190427330987e-06
cg11620909	6.966223458504395e-05
cg00137492	0.00341369
cg27390627	1.404795506587675e-07
cg01081584	3.983204654522954e-05
cg26722769	5.467665305536329e-05
cg18849213	2.845419401209526e-07
cg17429887	9.15684057112287e-05
cg22146523	4.200944703214304e-09
cg20687262	6.611614779927777e-05
cg10305875	3.2843673258842188e-06
cg25154462	0.000148382
cg01275685	3.880321730664882e-05
cg00253126	1.2746707465094431e-06
cg04947136	0.000363952
cg15878199	0.000370548
cg18774170	3.7555026181079754e-05
cg22742340	2.9673554201581354e-06
cg00635343	3.1160196645174665e-10
cg27286093	0.00375037
cg07837556	1.31117339208231e-13
cg09152353	1.4935593010134696e-06
cg22300949	0.000588229
cg12537329	0.0005879
cg04606867	0.00132616
cg17861473	0.000835174
cg24079038	5.601770550900387e-05
cg11125883	1.2151672220905851e-05
cg26795848	0.000552054
cg01881966	0.00155546
cg04588712	1.8597392482333497e-05
cg25094310	2.8989583933380914e-07
cg20699323	4.352832067011647e-07
cg19159759	0.000382705
cg02515900	0.000137816
cg05179986	0
cg06517913	4.6037831658019e-08
cg07617283	8.292954557620469e-06
cg24590621	4.243133804315846e-07
cg26200055	0
cg03963919	0.000657028
cg15760345	1.8456792760801477e-09
cg00641933	5.648503694222207e-05
cg08547604	5.161903396044831e-05
cg01947751	0.000159886
cg22266746	0.000164446
cg04564438	5.035623332760863e-07
cg11227822	2.900471262468063e-05
cg00680826	1.3667358434887866e-05
cg21150003	3.1760064169716884e-06
cg10589745	2.5069101539099137e-07
cg18252328	0.000192847
cg10705060	1.1665574839447856e-08
cg22702243	0.00201454
cg15442782	4.428416579060901e-05
cg21819782	0.00113775
cg00112465	1.370403790446062e-11
cg21044329	2.2086240979435345e-06
cg17482430	8.278974648390225e-06
cg10407598	1.6788798193889676e-06
cg15703365	0
cg09749205	4.654665188841278e-07
cg06395414	2.602471844481702e-05
cg23572371	0
cg03108373	0.00348707
cg24109894	0.000109046
cg00067274	0.000251847
cg18114756	0.000396633
cg05306472	0
cg23069178	2.1526396620785704e-07
cg00986191	1.3742052273890693e-08
cg03974746	4.0745787667217925e-06
cg05091491	0.00205541
cg15320277	0
cg10501835	0.000149753
cg04198471	2.8354840082345234e-05
cg24661173	0.00451342
cg16541259	0.000388637
cg04962817	0.00106924
cg02167303	7.541993903514843e-06
cg05878337	1.9368695536314817e-10
cg04463911	2.5836859727457195e-05
cg01588652	0.000266241
cg10357728	5.705354953700059e-06
cg10238051	0.000310259
cg03760483	3.009182819591061e-06
cg21752383	0.000247718
cg06624036	9.002505224686708e-05
cg18199664	1.342360533207465e-05
cg22380845	0.000301929
cg11723698	1.0070400432660165e-05
cg15348733	4.559100475920452e-06
cg21534299	0.000208608
cg04166385	0.000381799
cg24867784	0.000121633
cg08403045	5.122290002379515e-06
cg08209849	0.000152947
cg04754212	2.3869795029440866e-14
cg08637874	0.0011883
cg03540329	2.210579668970869e-05
cg22837505	3.143107374370402e-08
cg20702875	4.297586974133516e-05
cg14154448	0.00114211
cg25390025	5.176468380863053e-05
cg00428051	0.00118443
cg04086834	4.614604587338533e-09
cg27190398	0
cg25837105	0.0010165
cg12399411	0.00261003
cg06717754	1.2247159036915534e-06
cg08747051	0.00127273
cg13860869	1.6440667860440072e-07
cg10337211	4.143680270241035e-06
cg18125883	8.46724454461878e-06
cg09700868	0.00020474
cg06476970	6.661338147750939e-16
cg20016095	2.1105705475310543e-05
cg27269790	4.542734661072689e-05
cg27552821	0.000138813
cg26777925	4.482359705626493e-09
cg05238843	8.95789898991417e-06
cg21934230	3.963370520665421e-09
cg19766484	2.9316591931838332e-08
cg06529676	0.00258961
cg03937439	1.269601313946822e-05
cg17521868	0.000115901
cg10733051	4.031645195468059e-08
cg03641711	8.256670279704892e-07
cg17154315	5.2817310969288656e-08
cg14918082	0.000815161
cg25318971	0.0014901
cg04835925	0.00013524
cg06171186	0.00135867
cg18145088	1.251258303969216e-06
cg06136160	0
cg20300175	1.896928676303755e-05
cg09362608	3.7163416654051318e-06
cg00880833	0.00012681
cg27563985	2.530147678148076e-05
cg03570904	0.00033855
cg08531864	3.4976240859130314e-07
cg01043997	2.230066176167611e-08
cg07538911	1.9582820920405197e-08
cg04846432	3.3306690738754696e-16
cg04823492	5.845544106097833e-06
cg03974562	2.610449967299644e-09
cg15757806	3.3679953678089625e-05
cg26560769	0.00120548
cg09517766	4.243351225952097e-09
cg22650137	0.00107528
cg04588710	2.484030918736835e-07
cg14546268	0.000833003
cg18932699	0.000942865
cg05126932	0.00242458
cg09007977	1.9288383046323077e-07
cg21540359	5.352173237938018e-08
cg27106290	3.4173356100453134e-07
cg05707844	3.2318883458337666e-08
cg25067162	0.000132856
cg08981626	2.8574698163197354e-11
cg22502448	2.3590971864884125e-07
cg03124146	1.2662958218667697e-06
cg09372038	0.000777234
cg24277442	0.000234203
cg14058329	0.000104641
cg08421910	6.989420464620366e-08
cg07527426	1.9795632910657446e-09
cg25155064	1.6665397798321102e-05
cg20905180	9.351678931235341e-07
cg02863072	5.4241888954975614e-05
cg21373890	0.000637467
cg00613752	1.5494156510587054e-05
cg05011589	0.000133821
cg03626672	0.000177339
cg24928110	7.749471129847585e-05
cg19628329	0.000355716
cg20570464	0.000215641
cg05424450	0.000189161
cg20803916	0.00100302
cg19271162	1.3300135093263776e-07
cg15922305	3.212115008977001e-05
cg16022133	8.232778749639458e-05
cg16022279	7.6071613455130915e-06
cg08976426	1.8698807321304578e-05
cg23242220	1.5823261595770965e-05
cg01461718	3.209372343127015e-05
cg15131665	3.168099116379608e-11
cg27562060	8.268331375638205e-05
cg10749624	9.121078730522925e-06
cg17418683	0.000286652
cg10276098	1.172165697838068e-10
cg02708185	0
cg10502892	5.740404391607612e-06
cg21701351	0.000386323
cg07672814	0.000341229
cg07759844	4.745093207247919e-13
cg04507340	3.676428939058951e-09
cg20495370	8.992806499463768e-15
cg16264705	4.9647902584659676e-06
cg25936818	7.5865440157807384e-06
cg16902122	2.2133320731754225e-09
cg16045043	0.00593998
cg15294804	0.00129885
cg17592008	1.516159738979006e-06
cg13331266	0.000209795
cg02688948	0.00114977
cg13294954	0.000119161
cg12228627	6.315470070961116e-05
cg23394633	0.00104387
cg03804621	1.8478967114265998e-06
cg01025774	3.564060638949762e-06
cg23858650	2.8168243659809633e-07
cg00126638	0.000148327
cg05071713	0.000712374
cg15971980	2.227366358020788e-08
cg15687869	2.776422251882238e-06
cg21468158	5.4589157025608515e-05
cg13056653	0.00199882
cg21556726	2.982502312454116e-06
cg19048288	6.12292379742474e-06
cg20480368	0.00114308
cg05084525	0.000178638
cg18129178	0.00040906
cg05269845	1.1197124194506358e-07
cg08450017	1.8109418942202637e-07
cg22847973	0.00569081
cg15571045	0.00361451
cg20080383	4.863363295981582e-05
cg23703759	0.000375229
cg15258046	0.0056317
cg01369220	0
cg15849550	0.000518966
cg14917557	0.000106188
cg20471612	0.00034223
cg06255299	0
cg05537267	2.233198606782505e-05
cg27383620	1.7607903715632922e-05
cg18081375	0
cg21707172	1.2103136583729857e-05
cg09584978	5.104166250768927e-06
cg25725533	0.001075
cg14274665	0.00347003
cg20704685	6.650881678726961e-07
cg05080777	0.000574294
cg19805943	1.8867474974371135e-05
cg23831685	0.000103257
cg10046452	2.5444191198431554e-09
cg04591034	1.2412025810482064e-05
cg21628854	0.00128388
cg04513294	1.3318677157814207e-06
cg13999099	5.6426264739561915e-05
cg26952796	8.016998298332467e-06
cg13047217	1.9550724739136882e-07
cg14812628	6.661338147750939e-16
cg07140290	0.00271464
cg13553498	1.1308291265610393e-06
cg27298487	4.5008481679209567e-05
cg11556740	3.907355111687494e-07
cg20072359	1.3648350627004646e-05
cg10123347	2.6023361490268293e-05
cg02291164	1.2911733904275025e-09
cg16874580	0.000961732
cg00260937	1.43813161379569e-09
cg10836431	0.000189366
cg25699679	4.554622909225259e-05
cg14508998	0.000333043
cg02211382	0.00726051
cg08066991	8.816846239434462e-06
cg16738373	0.000322991
cg18185028	9.731088949083144e-07
cg06943482	0.000643623
cg02143559	6.282060729068117e-05
cg17841765	4.897235617029594e-09
cg16707312	2.092520228202943e-06
cg01175020	5.76107123229086e-07
cg26635748	4.004692470083171e-06
cg14712109	0.000676405
cg16596397	0
cg00917184	0.000593434
cg24717159	5.067057884389214e-13
cg01400040	6.592776383707033e-06
cg05027516	2.046997982041443e-05
cg22047387	0.000132904
cg23113522	1.796130735076673e-05
cg11207744	8.773692883323747e-11
cg14318467	1.3159669298712373e-07
cg09639631	0.00128097
cg17616658	0.000249861
cg03751681	1.4602782764105982e-06
cg26516532	0.000178817
cg03730969	1.7059076815595375e-06
cg10677351	0.00142975
cg15342452	8.038055776538044e-10
cg05873486	2.0912158380514967e-06
cg12210914	7.191103182924152e-07
cg13349035	6.20099440129529e-07
cg12710228	0.00123133
cg18495047	2.0417233223102293e-05
cg27183818	6.535857709055737e-05
cg11982190	1.0480505352461478e-13
cg16194635	1.8843047526750922e-06
cg09222585	8.914317617403356e-09
cg20461484	5.783114722957006e-05
cg15235567	1.315644742372335e-06
cg23937382	7.86434251054402e-11
cg07735998	4.080111171145262e-08
cg00787008	4.60179672145955e-11
cg26789956	1.4623700122062822e-05
cg10589848	0.00825871
cg02071988	1.308061686744466e-07
cg12621813	1.6662276003387433e-09
cg21084508	5.680100834126733e-09
cg16359902	8.048973224905609e-05
cg07162320	4.4788917019644714e-10
cg06683780	5.295696580476239e-06
cg20627104	2.6731089582954226e-06
cg01745493	1.6605008479331218e-09
cg26939732	3.813309445988011e-09
cg27144540	0.000209267
cg26787220	1.1347719193977035e-05
cg16700025	0.000229403
cg00240536	9.033206405106853e-10
cg13227982	8.675664526114346e-05
cg07933893	0.0013814
cg17014292	0.000377989
cg23259031	2.7749949314537226e-05
cg02942382	9.21976545701364e-05
cg14729498	0.000739784
cg03951631	9.853571321782884e-05
cg14408121	0.000152325
cg07715844	2.224404581752104e-06
cg21988584	0.000154694
cg21401426	0.000630406
cg26210302	4.5828709849260463e-07
cg18778986	0.000336147
cg07297242	5.15937257805632e-07
cg20133046	3.922639240783177e-05
cg22883426	0.00011036
cg20521222	0.0034006
cg24979785	7.443217282931958e-05
cg12609785	0.00144439
cg03215599	0.000792431
cg09093208	6.164309773737386e-08
cg01410279	1.576539310210734e-08
cg18686165	0.000250673
cg21450523	0.000628407
cg23070717	0.000287661
cg25897043	0.00188894
cg15663258	0.000121954
cg23331303	0.00121187
cg04539580	7.5004672630552e-05
cg03821767	2.964934513460804e-07
cg13639602	9.055912600919314e-07
cg22379472	4.452820354217124e-06
cg03081902	4.1662976092982085e-05
cg01466691	1.2185404191566995e-05
cg01840724	0.000205585
cg00275125	0.000121702
cg02717158	0.002903
cg14506366	7.429752753107532e-05
cg01815720	7.853726002871042e-09
cg25978955	6.980648107668408e-06
cg19649152	2.304822999121825e-13
cg07761221	2.5636247862337314e-05
cg02675047	6.366940220603468e-07
cg24066259	4.05571789485748e-08
cg09131957	4.410427720813459e-07
cg12190095	1.3887049258753947e-05
cg16469099	0.00413747
cg14056791	4.408901956853839e-07
cg06707910	0.000565646
cg11750736	0.000423678
cg20133890	7.749989539007629e-11
cg20200723	6.519824557260634e-05
cg13664292	1.8573755999895525e-07
cg16782161	0.00541241
cg04180046	7.706650395955528e-06
cg24167652	2.0373781447480255e-06
cg18698225	0.00390886
cg12258042	3.447009855328531e-08
cg26360755	2.813703348758523e-06
cg00299070	3.249823362638793e-07
cg18282375	3.1252353305255554e-07
cg20418436	4.825233546057461e-10
cg01000937	5.912695308252225e-06
cg18792932	0.00147718
cg20750058	3.278841293530288e-05
cg18707365	6.625395487791508e-06
cg18714753	1.4077999504924499e-05
cg25493973	2.6072716613478875e-06
cg08086873	4.613735738567826e-06
cg24990317	2.6871924907467815e-08
cg04889508	9.819548555722868e-06
cg14631053	0.000187492
cg14113035	0.00095472
cg15331832	2.651432161493439e-06
cg23104898	0
cg20348024	4.347195692311345e-06
cg01275038	5.546674231027282e-12
cg08762230	6.521750977261931e-06
cg18782488	0.00056712
cg10477526	9.829036429043203e-05
cg10917109	3.4468456744374265e-07
cg07277296	1.251876456942469e-07
cg12318285	5.1562864601395475e-06
cg25984458	0.00174141
cg06505768	3.907197212105196e-06
cg16175077	6.372365218776377e-05
cg21361127	0.00101163
cg03899772	0.000160032
cg27110886	5.893006326251893e-07
cg09238947	0.000316916
cg12888525	1.5476455428320435e-07
cg12499581	0.000397146
cg00932528	2.2008913802551433e-08
cg04701034	3.205055244748234e-05
cg04000474	1.11286141379896e-06
cg11564884	0.000207759
cg06016911	7.756442777040462e-05
cg02541142	0.000289213
cg21163415	0.0015844
cg03237049	0.000992459
cg02359411	0.000821098
cg11900328	5.0807207774283825e-08
cg13423805	2.0942247269672976e-08
cg10000195	3.986423812607498e-06
cg20687924	7.765643489587859e-06
cg01340651	0.000801384
cg07497042	0.000184033
cg14154024	3.530353454017643e-08
cg21125645	2.280214171590522e-06
cg04539957	0.00260446
cg22322277	0.000441868
cg09063835	5.8693839788404034e-09
cg16408670	3.5810243659284424e-12
cg27219362	7.766332021930111e-11
cg14465583	5.394758942722788e-05
cg26379258	5.5149220383521325e-05
cg21783442	9.246593080103338e-08
cg17297283	0.00104467
cg19587858	1.835045115861078e-08
cg21013431	1.2859008746701761e-08
cg17426568	8.802858354384213e-05
cg00551617	7.5633118951090594e-06
cg17367836	0.000180099
cg04605291	3.090087385970719e-08
cg18342196	5.190514684727532e-12
cg06574296	2.3097603496502472e-07
cg24069928	0.000201662
cg01273991	0.000511507
cg04007319	2.5672568529810924e-05
cg20046827	3.441340858201247e-05
cg07046142	3.354227053820047e-05
cg07010582	0.000377068
cg09511697	7.329464236205396e-06
cg14774480	3.582787188605163e-05
cg08684663	2.2492319118327941e-10
cg22611274	1.582172614722488e-05
cg26329376	2.7602919949742954e-10
cg21549195	0.00179209
cg06898279	0.000234612
cg10089801	1.2231660129202737e-11
cg09796216	5.305682095890774e-07
cg22909322	1.1072320547866887e-05
cg13863764	8.581205142466075e-06
cg12056772	8.191725076045486e-09
cg18825119	0.000681769
cg12098102	2.4569865267110025e-05
cg20672161	4.2990023596534144e-07
cg24480260	2.5329444613975127e-06
cg06242242	1.6314971595932093e-10
cg09235303	4.339399431596558e-05
cg11498973	0.000628477
cg02275924	3.6854112317463716e-08
cg09691197	0.000214267
cg00049066	2.6583744231700734e-05
cg21091547	8.157974692779568e-06
cg14521435	1.2239933094293498e-05
cg03349091	0.00401124
cg03132293	0.000198192
cg07888205	4.551914400963142e-15
cg25181043	0.00367901
cg14458575	2.8329005807847807e-11
cg25387779	0.000841322
cg00304785	2.1597190702493663e-10
cg07221526	0.000145816
cg23929224	0.000196522
cg09000805	0.000346353
cg19248378	5.212269786325496e-05
cg16316394	0.000212079
cg02980650	1.3418187672087356e-09
cg07672474	7.748822379805009e-05
cg10081425	3.2981550823762973e-10
cg19605674	0
cg05930586	2.8426594411712358e-11
cg04424215	1.1628633500571084e-07
cg00985550	0.00226701
cg08351163	0.000252858
cg03504039	0.00018625
cg09333151	0.000194096
cg20762177	2.0958561552930632e-09
cg26343001	2.707909524690688e-05
cg25934800	0.00393697
cg21989239	2.9220015185238424e-08
cg13334687	5.488942633746774e-13
cg18492529	1.2912655252161898e-05
cg18455405	5.152335936786656e-07
cg20818457	3.370650891731941e-08
cg08206170	4.8266825758425114e-08
cg07544459	0.00219655
cg07519070	0.00029946
cg05999377	2.4215066908306326e-06
cg24688803	1.7135236618504024e-07
cg27106643	5.153251605449771e-05
cg07060960	2.8287252024417064e-05
cg25660691	3.9172932120301596e-08
cg12990410	7.480449593089133e-11
cg06163994	7.965832704237563e-06
cg16692227	1.3631713316808458e-05
cg01765967	5.010749431488826e-06
cg11019890	4.880924533567921e-05
cg19806182	0.000199638
cg00194585	9.874323581016142e-13
cg23854488	0.000361983
cg24289639	0.000101366
cg09463989	0.000374368
cg03186877	0.00101843
cg17481638	5.2458077405281855e-06
cg17334937	6.7710143784038834e-06
cg25755829	7.508589889848594e-07
cg12610146	3.8001027184986214e-06
cg23790837	8.321557580526218e-05
cg09175811	0.00102158
cg13154012	0.00464956
cg25702768	1.89200263693845e-05
cg08606140	1.2841850094091889e-05
cg13415466	6.207604013597212e-06
cg03755052	4.472179134462628e-06
cg05640364	6.403434696933274e-07
cg11211197	2.995446446441008e-08
cg03167699	1.4415402205258943e-10
cg05453001	1.670568696643393e-05
cg15921713	1.2960889770319284e-06
cg11516291	0.000249488
cg08019201	2.046645365894051e-05
cg05190516	8.758072292391894e-06
cg26307117	0.000127178
cg12120251	4.345190673937793e-08
cg16409409	1.5861442591247332e-05
cg23737927	0
cg01654661	0.00172959
cg22062537	2.3743662593833648e-06
cg12050358	5.974616455506343e-05
cg07871717	6.5503158452884236e-15
cg21011320	2.0405461642614142e-07
cg13207658	2.6645352591003757e-15
cg12944416	1.1212195495380328e-06
cg09741240	0.000972056
cg15738219	3.274114723328392e-05
cg03389318	0.000443618
cg25041207	2.016846201047251e-06
cg02372905	0.00203859
cg11379835	3.9495814131096374e-05
cg23430594	0.000105337
cg19921917	2.66520266036796e-05
cg01217153	0.000243703
cg16436164	0.000532567
cg14993900	1.6000530689286308e-07
cg19378216	0.00107663
cg25641533	1.1094862209959366e-05
cg01143197	0.000849965
cg20736492	1.5942802633617248e-13
cg23627062	1.7437241303208673e-05
cg16913064	2.7733949048425188e-05
cg24371954	7.054777300119497e-06
cg08335841	1.789285048681144e-06
cg13527203	0
cg17726207	1.3667876586076488e-07
cg06614221	0.00577582
cg06753303	0.000583364
cg06961425	0.00166022
cg18675610	1.9990498145716629e-10
cg25226152	5.714172559123654e-06
cg23691182	0.00119722
cg11026604	0.000531415
cg13635857	1.235573911273491e-05
cg18161285	5.859453091960898e-05
cg10349795	0.000112294
cg07267974	6.9527706481054e-08
cg04181756	1.7645654457609794e-06
cg09709036	4.4121415654352347e-07
cg12357534	4.921018573023073e-05
cg25320496	2.55351295663786e-15
cg03059188	0.000328379
cg02296932	3.2823912476942496e-09
cg03414004	0.0034708
cg14154396	8.728371321042872e-06
cg04340873	1.1562290190614277e-05
cg25010006	3.927613789755924e-11
cg22877969	2.5598412278782234e-12
cg10995206	0.000294516
cg07227743	6.62994104061454e-11
cg04550524	5.9741290832637794e-05
cg20567785	4.019383870179638e-08
cg10504927	0.00293459
cg14908653	2.9327630657327575e-08
cg13591408	0.00183545
cg02112616	0.00956032
cg05374025	2.1393997684526767e-13
cg07598481	2.7619574532899982e-05
cg07475026	9.047146866680844e-05
cg13110283	0.000615219
cg15155463	0
cg10445988	1.937172757759953e-07
cg26554326	0.00289587
cg01817885	0.000565586
cg11543397	0.000473149
cg23024484	9.840227442547977e-06
cg04657516	0.000990597
cg08365149	1.3057220615841914e-07
cg04017244	1.3360394945927112e-06
cg10118717	0.00167572
cg06520241	2.266935306138862e-08
cg06674031	2.1883261869248827e-10
cg04959480	5.846825651856236e-06
cg16289175	8.317800658286245e-05
cg01229327	1.8531731438287125e-07
cg03408945	5.483359886149231e-07
cg21400170	4.427291866448968e-11
cg08817540	0.000778528
cg07680195	9.50512251340907e-06
cg25108548	0.000173279
cg09449947	3.3638757966913957e-06
cg26746986	6.414744469895872e-05
cg22657302	1.996514065183419e-12
cg05542785	0.00428436
cg18852137	0.000482813
cg20778199	3.122819925849285e-05
cg08949862	0.000259408
cg11158953	1.6051812849915414e-05
cg23629166	0.00378556
cg27477134	2.3314683517128287e-15
cg15936385	0.000627328
cg03691722	2.985559452994835e-07
cg24585690	0.00856293
cg10208802	0.00020259
cg26624952	5.484501741648273e-14
cg20895584	1.116316620364266e-06
cg13494229	0.0029124
cg14708218	0.0025393
cg01734338	1.3295250123057656e-08
cg10954059	0.000386985
cg02857557	0.000241963
cg13800612	1.8357537678870273e-07
cg00105415	3.234974581767247e-06
cg09736968	1.6298366597888858e-05
cg15213081	0.000838878
cg19815720	6.782518169323737e-08
cg09259235	6.118850718916935e-05
cg09508938	0.000959127
cg24436054	3.0102353942851323e-10
cg26921093	3.244187742890148e-07
cg05117982	7.816757122691698e-07
cg22841328	2.0697943413638953e-06
cg19912619	0.000228926
cg05824768	0.00802228
cg23596056	4.4325276082890497e-07
cg11454095	0.00675883
cg25952596	0.00268716
cg16046226	0.000806816
cg06537391	6.5684915492303375e-06
cg07854511	0.00134811
cg00164941	1.8456341788208874e-07
cg06931444	0.000567578
cg23443327	0.000103981
cg08933311	0.000350861
cg19202288	0.000399911
cg02443871	0.000744701
cg26502266	3.6602064712454307e-09
cg07719898	0
cg06059003	4.9891598362994394e-05
cg13810707	5.589765462543639e-05
cg17967602	7.239169597106354e-09
cg21513009	0.000489377
cg13847443	0.000232839
cg16453901	2.1923807214108137e-10
cg02186614	1.5647364964732624e-05
cg24034105	2.181341329787756e-08
cg21408813	0.00476364
cg13838530	0.000292632
cg21172458	1.1265467620868996e-05
cg23182840	0.00167162
cg02969833	7.66053886991358e-15
cg10211414	0.00010677
cg08055377	0.000473338
cg03859090	0.000581784
cg09749968	0.000150829
cg15472659	1.727471610202258e-08
cg16497398	1.4490001704836608e-05
cg00109178	0.000148598
cg14775960	1.046900995671507e-06
cg20934660	7.498588846632792e-06
cg02641337	1.5842369638363607e-09
cg26274267	0.00029862
cg01379428	0.000313778
cg21482942	5.873641693021625e-07
cg05138776	6.696737833156163e-07
cg21894124	0.00314843
cg19221000	5.773159728050814e-15
cg26004810	9.342975467729886e-07
cg15444149	4.47854853202756e-09
cg16041798	1.406435152884189e-05
cg26606589	1.036156923595044e-06
cg03359704	3.0452066516972742e-05
cg18670770	3.579192497937811e-11
cg01496891	9.902419995100331e-10
cg25184712	2.5047545517797865e-05
cg13899433	3.388333199572102e-07
cg01836567	1.633660318134389e-09
cg18340614	2.1412523815933504e-05
cg03877767	8.689322856703097e-05
cg01663055	3.901433620612238e-10
cg02792933	4.0729675299111534e-07
cg06394446	0.00156948
cg14833488	1.3995490122375998e-07
cg05640342	1.1224552065591809e-08
cg12550885	2.9253028611675447e-06
cg05069012	0.000644836
cg19755459	0.00495323
cg21921728	0.000305938
cg26992245	0.000467017
cg17298543	3.356416740896151e-05
cg22950620	3.766854898001881e-07
cg19998533	8.055346335356095e-05
cg09662304	8.980201857966552e-05
cg09371059	1.970415937191383e-06
cg00300046	2.886579864025407e-15
cg02399249	0.00133561
cg01012713	8.037429188867407e-08
cg19448311	6.872303837113236e-09
cg06127067	0.000366956
cg18414754	7.482811246295462e-05
cg10611165	1.0993000114645213e-06
cg11029475	0.00319357
cg05866836	4.199065539722824e-10
cg20145598	0.000257357
cg13914982	0.000130734
cg22069501	0.00730484
cg01532946	1.3291300701157027e-05
cg22776771	2.9847457961640345e-05
cg18077086	9.57280999447363e-06
cg02267288	3.491127681543027e-05
cg25809222	0.000593187
cg03293507	5.194932151120213e-09
cg16126805	2.2219273773105286e-06
cg22120488	2.673597756408519e-06
cg20648149	9.890178565008512e-09
cg07120369	1.589540274959944e-07
cg03417233	0.000303183
cg20137415	0.000544763
cg03554550	0.000469222
cg15864790	1.0560469942966222e-08
cg23015327	8.806124574711749e-05
cg10327428	5.6953708748586074e-05
cg10702366	7.419230593219694e-07
cg26459414	0.00293798
cg14244647	3.4053740181061443e-06
cg23719905	0.00276759
cg24197935	9.999545635963614e-10
cg22473637	1.1608566856002867e-05
cg12560987	8.299327891592156e-11
cg13284132	0.000310581
cg01061391	1.4774100000392032e-05
cg07172248	0.00010273
cg12638508	5.5505294582758324e-08
cg26359912	2.3601129939265775e-08
cg24050474	0.00714021
cg07574435	0.00687183
cg07189898	2.44885977274123e-07
cg12872127	0.00129038
cg19456075	0.000226922
cg03253704	3.1606540373818603e-07
cg04357191	1.8226253839515039e-09
cg08981801	2.436777587611072e-05
cg18313094	0.000255904
cg21356631	8.868457201938185e-08
cg15210447	8.75396536448303e-06
cg07396450	1.2632663732858873e-06
cg07748253	3.586124403620605e-05
cg09776772	1.258957356142787e-07
cg01685636	7.78701355108602e-06
cg03025830	6.32734281635905e-08
cg08844527	1.1789013468654908e-05
cg03764701	0.000138226
cg21003497	0.000455187
cg22888387	5.517898589157966e-07
cg10610685	0.00118526
cg23150827	0.00301516
cg13785928	1.0777593667854468e-05
cg26995942	3.703483075767622e-10
cg02557922	0.00223218
cg26772934	1.5999626623575125e-08
cg19030994	4.39158902354464e-07
cg10343308	0.000854308
cg26644504	2.624959138941563e-10
cg24061249	1.874060185447224e-05
cg21083798	4.05910911575047e-05
cg10978719	1.5929378554435658e-05
cg14304674	7.776479016285975e-09
cg25541385	0.00535581
cg15564949	5.947541441564397e-07
cg16284437	5.357305454811723e-08
cg17537307	0.000360329
cg12404181	0.000472897
cg09655253	4.073994934405967e-06
cg04360047	0.00237661
cg01124573	2.967113556628931e-06
cg08243619	4.384864558115709e-06
cg13870137	7.27203298467316e-07
cg06465045	5.452137911143851e-07
cg02392508	2.220446049250313e-16
cg05233899	0.00356376
cg20639740	1.8075845820142433e-08
cg12995897	0.00055653
cg14665227	0.000310161
cg24922884	3.3263355574741915e-05
cg08204514	0.000126582
cg10766282	0.000989534
cg09623773	0.000483041
cg20719598	1.1548171057307322e-05
cg13392258	3.394582015481262e-07
cg19498595	4.084488319011648e-06
cg03978365	0
cg15633073	7.93508747598537e-09
cg04431119	0.000960066
cg16659497	0.000162781
cg11770888	0
cg07470694	8.84681217172556e-12
cg10374946	1.8850764255451402e-05
cg23872179	4.3964235585391975e-09
cg23118507	0.00228721
cg05463589	0.00188857
cg13420803	0.00117751
cg02320180	0.000637697
cg16894286	2.27777797472406e-05
cg19690404	0.000697339
cg03400139	1.7557993395755922e-05
cg11145269	1.3432237074839648e-05
cg16003687	5.8833401489821746e-05
cg14552877	2.181105736864808e-05
cg24298578	0.000128239
cg14770721	5.4597510081855205e-05
cg08732526	0.000124667
cg14329007	0.000207061
cg06575782	1.1151195391967406e-05
cg02879641	0.000253971
cg11248646	2.5220381587143237e-05
cg21139325	9.339863050961128e-06
cg02781088	8.65999443488974e-07
cg00601035	0.00103811
cg24951893	1.9210457868901187e-07
cg19140375	5.184377016576036e-08
cg17996919	1.1796180902079456e-06
cg01361446	1.0643251524555808e-07
cg25481253	0.000107707
cg13805761	1.5617146515989333e-06
cg23438796	1.0374053804884653e-07
cg02956981	0.00100408
cg06643020	0.000662315
cg20823026	2.232304913141192e-07
cg14974878	7.694370696142983e-10
cg10408063	7.028630417682535e-07
cg20658503	0.00173753
cg11505026	0.00200712
cg01306183	6.520101788476396e-07
cg24069126	1.977250181361967e-07
cg01861537	3.0446994314647924e-07
cg27037608	2.258615163153177e-05
cg02405234	0.000554253
cg14703454	0
cg15374133	1.7430501486614958e-14
cg15642852	5.029601375383663e-07
cg16761276	0.000343732
cg14309307	0.000133539
cg07175786	2.605166348479404e-05
cg14820908	0.000230453
cg19972675	4.3853809472693683e-14
cg11637898	3.076537119506284e-07
cg03783575	2.4604494958113676e-06
cg15650170	3.691022729013227e-06
cg20126546	7.46357347591875e-06
cg23449570	1.652802473772752e-07
cg12131894	2.8967155030201752e-06
cg03469862	4.2933325783423015e-09
cg04843066	0.000273912
cg18502618	3.0550963715958446e-05
cg04188920	4.624687308663056e-07
cg05310557	2.4031941214808228e-08
cg17633222	0.000313868
cg17721355	0.00147105
cg19042008	4.3888471364272874e-05
cg08501529	0.000670379
cg13125072	6.011398602046025e-05
cg11858029	0.000895832
cg17198372	3.988607966554092e-05
cg21624833	1.0058401350820922e-05
cg13590966	6.396784213436035e-10
cg01543184	0.000293837
cg11397066	0.000386738
cg24139895	0.000482795
cg08308806	1.1123519958466943e-06
cg22318509	5.657172508222175e-09
cg06439547	0.000852375
cg08443426	0.000435402
cg01807862	1.8808214478971408e-05
cg04648334	4.378226715062716e-06
cg17657876	9.63771018547277e-09
cg12149037	0
cg24891312	0.000202163
cg07445326	7.935731085595421e-07
cg06585804	8.81070771896475e-11
cg23019926	2.7169303368435038e-05
cg01191262	8.887668379031766e-12
cg13511633	3.234316222622269e-07
cg11150585	3.623862543378209e-09
cg24646457	0
cg02374388	7.702589677194283e-10
cg08466740	2.0761170560490427e-14
cg09605828	0.000430349
cg13328415	2.7872265270234564e-06
cg13093589	5.646165829320537e-07
cg00639920	2.692862448183675e-05
cg23671173	0.00287162
cg08750504	6.147497118247358e-06
cg11456659	4.3875691968509045e-10
cg19492632	0
cg25215885	0.00288445
cg05099385	4.142055098910191e-08
cg18417954	2.0225328478673532e-06
cg25206705	0.00191718
cg23755105	9.950338331066177e-10
cg07937631	0.00549163
cg14972383	0.000612943
cg15518186	3.9925780200289473e-05
cg13335691	3.148201670799544e-06
cg08048696	5.200087505041751e-07
cg27298300	0
cg16201808	0.00179167
cg25702335	1.3244679174184704e-05
cg14310447	0.000509995
cg22256433	1.2642376034932568e-10
cg12965540	1.8688925292442704e-05
cg06550582	3.7089431526027283e-10
cg10283362	5.302560707187709e-07
cg00958475	4.432963163436554e-06
cg04138436	1.6237557376452827e-07
cg02222791	0.00020971
cg22733953	0.00079711
cg05375974	6.351495669432161e-05
cg22849541	0.000893433
cg14249990	0.000650783
cg25014118	0.00275103
cg09950162	1.2314705910565493e-07
cg13678428	2.3728576935666545e-05
cg15733713	0
cg05600688	1.455882233059036e-05
cg20721667	1.1246424758137863e-07
cg03710587	4.126941463200584e-05
cg24587057	3.3196932874068885e-05
cg06818865	0.00168206
cg09079241	4.22679879349408e-05
cg21034865	1.7707336708028265e-08
cg26936223	1.1879386363489175e-14
cg03404027	0.000102096
cg24965293	6.05427560751437e-07
cg07686139	3.9565063558733016e-08
cg15085842	0.000378201
cg26485376	1.555321618273986e-06
cg16232234	2.2552348877269424e-10
cg17641252	1.4761486643921629e-05
cg14469070	1.6940582185709374e-05
cg04386839	1.0921624291282406e-05
cg27440986	6.551619351480298e-07
cg09703824	7.78518873811862e-08
cg14630937	0.000462842
cg18854144	3.4533975901140934e-08
cg14012447	1.4730562606368736e-06
cg05700689	3.3306690738754696e-16
cg04898039	0.000225403
cg00149489	7.810064595048516e-09
cg02742852	5.373623416371487e-05
cg22642909	3.025493184871664e-07
cg24291440	0.000529426
cg00494911	0.00354388
cg15278109	5.697331495468916e-12
cg20983531	0.000561659
cg02393606	0.00048904
cg13805730	0.000146843
cg08458758	9.87116016815115e-07
cg01885869	0.00324053
cg26394870	0.000383354
cg02725269	7.198613685921451e-06
cg15117372	3.984884500152219e-08
cg18197005	3.888356303605178e-11
cg06906472	3.6665559477455645e-11
cg06808286	2.3887210021111827e-06
cg08134856	8.66803606669464e-09
cg19346203	4.1012362261838575e-06
cg25885161	9.743233586601008e-07
cg21537492	4.101052830662866e-12
cg26188587	0.000215849
cg01134139	0.000955612
cg22160658	9.766295563196081e-05
cg23319460	2.390623488524035e-05
cg16425161	0.00478501
cg18535702	3.608521355347172e-05
cg03971469	0.000648529
cg27001340	7.596826716471661e-06
cg01327147	0.000650158
cg14670079	6.465827873114449e-12
cg21080629	0.000176127
cg24007624	4.2668193089845374e-08
cg18561676	1.853238673632518e-09
cg17705349	1.0901428516674194e-05
cg07789314	0.000359918
cg04010446	5.574266543006967e-05
cg20827946	1.851055324897377e-05
cg13732201	4.4699849375828826e-05
cg08994789	0.00082218
cg24518588	1.1102230246251565e-16
cg05565735	1.999957759624138e-06
cg05714116	0.00255804
cg13952362	0.000176854
cg15411594	0.00175543
cg01254303	8.881784197001252e-16
cg05570231	1.479037745744094e-05
cg12331720	4.7076879461371846e-07
cg24432768	0.00240698
cg24183909	3.229449097030823e-08
cg15014164	0.00214436
cg14699015	6.217248937900877e-15
cg08301960	4.858857238776437e-08
cg21577147	5.177168302505919e-06
cg02408762	5.987251805450455e-10
cg00959238	4.475309012264006e-13
cg07429775	1.1497802709925509e-11
cg25969810	0.000783565
cg20909579	0.000190441
cg09501146	1.3010563543969234e-05
cg02177828	2.321269065852505e-09
cg03490157	3.9928479855788623e-07
cg08239262	1.0059757310831863e-05
cg05871254	0.00363368
cg01787644	8.296114811789934e-07
cg14585118	5.339792318315162e-06
cg27227742	2.6010343560201044e-05
cg15206067	0
cg14794281	3.503103362945126e-10
cg14712983	7.64178580414665e-08
cg22557777	1.3687280501217813e-06
cg09315878	1.6928465089161016e-05
cg21145944	7.322401288645253e-07
cg27257987	5.140986661367197e-05
cg09153982	0.000140122
cg17642369	0.000104874
cg17376035	8.82369577404063e-09
cg22540514	3.075651732420415e-05
cg19049785	3.672012444266848e-05
cg10348941	0.00110346
cg10132767	5.159644322816348e-05
cg08668281	0.00155311
cg09320861	3.890432420661227e-11
cg25605313	8.057015504769893e-06
cg12438555	1.1283491918590016e-09
cg04679040	3.8897761124312424e-05
cg15232205	5.019833911901195e-05
cg14986420	0.000556609
cg07581070	3.407862291904262e-05
cg11779941	0.00150332
cg05694328	0.000595889
cg17782713	2.060913764090344e-07
cg04281813	0.00217834
cg11091882	9.075193285745797e-08
cg13277180	8.513042859314979e-06
cg21290162	1.4017543135236288e-05
cg20503956	1.2134128168916902e-07
cg13352506	6.123924090051247e-08
cg16646298	2.3278226974898786e-06
cg24214440	2.245566972924884e-05
cg01206944	1.2123010473263918e-07
cg27179866	0.000127692
cg05253165	7.599948134062728e-05
cg02152351	8.251862593233739e-08
cg00542351	3.345560633749578e-06
cg00141738	2.0713076587242085e-08
cg22557641	1.8540724511240114e-14
cg21665113	5.385239750799187e-07
cg14054883	5.7330790805054654e-05
cg25417842	5.5001134684040665e-05
cg13420320	0.00159395
cg04226929	1.2665177739901168e-07
cg15171342	0.0081851
cg04766759	1.245402486693692e-07
cg07616828	0.00328925
cg19497572	0.00304513
cg21481415	0.00703001
cg09931939	0
cg22438280	6.661338147750939e-16
cg14848119	3.721854314187034e-06
cg12662084	0
cg08903425	1.4446711937843304e-08
cg08433484	7.37373252124307e-07
cg01049133	0.000227713
cg05357209	9.496266811392928e-05
cg27349333	0.00283641
cg11496747	7.393892447005168e-05
cg25553522	0.00324184
cg14222140	2.005829615625565e-06
cg16771198	1.0283164031399394e-07
cg18833619	6.040448509159191e-07
cg19440992	1.9136986048051696e-06
cg08163906	1.933880611204586e-09
cg07664583	2.343079529287806e-07
cg00628277	2.9200573902654625e-05
cg02382373	0.000414412
cg03351580	9.236594077366433e-07
cg24148447	0.000292825
cg04412950	2.1585767445708726e-06
cg00760439	4.0152030744700085e-07
cg17793767	1.0841989874776914e-06
cg19815596	3.0157573471467636e-05
cg15417641	5.0466045786734526e-09
cg24419094	7.543033431200996e-08
cg04227077	0.000540701
cg22076757	3.234053656531177e-05
cg10516400	0.000591623
cg05376034	0.000209697
cg25513531	1.336254947803539e-07
cg11941060	4.7301577610459056e-05
cg03072600	3.63300507677522e-07
cg15338389	1.7330769364054532e-07
cg09102996	0.000316363
cg16244006	0.000472409
cg08754046	4.878455417411942e-10
cg21287017	5.325981831116877e-07
cg07264079	4.818357695057784e-07
cg23361275	2.44510357227945e-06
cg11493086	4.50180491218255e-07
cg20469639	0.000209367
cg14504476	1.5753939450746657e-06
cg21291342	1.8133272661202682e-12
cg19537111	0.000180266
cg14422899	8.341672455214333e-05
cg01400490	6.683855165356967e-05
cg17043444	0.000115867
cg14515803	4.923762034592105e-05
cg02325434	0.000234233
cg24869667	3.06685787876404e-11
cg21830858	1.354472090042691e-12
cg23344692	0.000707349
cg10916597	4.87569313107894e-05
cg08653292	6.809635797910829e-06
cg04452501	3.919821068620877e-06
cg18575221	0.00217474
cg14249520	3.971214200815254e-07
cg15336705	0.000104386
cg20750809	0.000138203
cg02028568	0.000554142
cg24629279	6.233195573690509e-06
cg15132789	0.000432941
cg04323814	0.000146302
cg07643370	9.486743449182988e-05
cg12188398	0.00129584
cg14656127	0.000241824
cg14654239	1.027219644900157e-05
cg10512285	8.895260930064097e-07
cg20510474	0.00109531
cg10071499	3.435847476640497e-05
cg00241002	3.19321195041411e-07
cg05238495	9.581175758555105e-06
cg04519314	0
cg03248801	2.0899150986575243e-05
cg02796638	0.000732807
cg12799314	2.093480122589142e-08
cg14134658	0.000364578
cg19999934	0.00133571
cg07879897	0.000314255
cg12476758	5.447972690197922e-06
cg00836846	2.6846861451712556e-06
cg21383341	1.114345623587365e-05
cg06688770	4.199010779082357e-07
cg04127907	1.6626896526261703e-09
cg01542035	2.685687228165534e-09
cg05573767	0.00069118
cg17531025	0.000367681
cg13753695	0.000491557
cg10277218	1.1708286544953594e-05
cg01192291	3.848862901723038e-07
cg19568380	3.0843312071926476e-05
cg20575254	0.00414633
cg09633308	1.3009078958514664e-07
cg18921980	0.000256608
cg04890780	1.2614465028093491e-11
cg23210971	7.285442616433713e-05
cg26886277	0.000224108
cg26347222	0.000109735
cg04932658	3.4512760760385675e-08
cg10058913	9.9998695846093e-07
cg05642537	0.000441853
cg26822599	7.623256202071715e-06
cg00093999	1.442806646378969e-07
cg16755500	9.11204527647147e-05
cg02087985	1.0493846280823504e-07
cg13292401	2.768352214133074e-10
cg27192418	2.8782091487933315e-08
cg03358378	3.359620008080988e-06
cg04760117	8.9903689082238e-07
cg08605016	0.000104695
cg24827357	0.00113969
cg21478180	0.000143807
cg21377071	0.00065623
cg08732513	0.00198758
cg17589580	0.000206713
cg01001101	0.000509327
cg23765126	0.00175932
cg13487666	0
cg25254739	4.6090251033303886e-05
cg13677770	2.400581511352584e-08
cg08248084	1.3115876051905673e-08
cg02301741	0.000668401
cg13509666	1.1356428971653898e-06
cg01648578	5.1491513891721574e-05
cg23295985	2.424727085781342e-13
cg23049036	5.677762704436873e-09
cg22472360	4.346728406545708e-06
cg13531018	2.194502609631499e-07
cg02182476	1.808505348754874e-05
cg00808196	0.000141682
cg08450478	1.2217008009018926e-05
cg10941566	0.000252052
cg12682817	8.747558233324071e-12
cg00334550	0.000106173
cg10030658	9.16322573374373e-12
cg02670718	5.294904064090389e-07
cg26314528	9.67564333173021e-05
cg04912982	4.186340141654199e-06
cg22428448	4.955047483434782e-09
cg21911858	7.703149126403463e-05
cg20839257	9.557209033494996e-05
cg18316031	2.6053159374317403e-07
cg06472614	2.0095036745715333e-14
cg16900964	1.6862772289627515e-09
cg20716515	0.000118128
cg07499288	1.0362336972491448e-05
cg26715170	2.056387680138272e-07
cg10955545	3.456440289639762e-05
cg10392281	2.6037159872593918e-08
cg23243552	0.000101441
cg18961703	0.000969181
cg21032145	7.091082987464858e-08
cg06471678	1.5632345418126192e-09
cg06994016	0.00395582
cg21421741	2.326574131261694e-05
cg16526961	0.00160299
cg17901382	5.003371494893827e-09
cg11423224	0.00259718
cg20476388	0.00385523
cg20876937	2.3961767259272904e-07
cg21945665	0.000179224
cg14473643	2.237115330760986e-07
cg26550068	0
cg21344290	0.000661083
cg17729941	1.2424312278103145e-05
cg14487271	4.462216707246114e-09
cg09709592	0.00215923
cg21043558	1.3708983948035325e-09
cg20689224	5.9788093538237774e-06
cg11868947	0.00078971
cg27313271	3.380231650140786e-10
cg17739279	8.162350795259954e-10
cg11137578	0.000391595
cg04410448	4.4477273530851846e-08
cg15701111	6.787942602193286e-05
cg12745632	2.8559525008575726e-05
cg26815121	6.199440974019588e-05
cg03680517	0
cg11446398	7.722425288125834e-08
cg09462453	0.000459167
cg02770216	0.00206304
cg05835414	1.9380038730476556e-06
cg26519184	4.849027595010824e-06
cg22853638	1.2033739227312878e-08
cg05609536	1.3106969953824432e-09
cg26997880	0.000669585
cg23832388	0.00105888
cg02302026	2.996297510104995e-08
cg25815440	2.3024070260335705e-06
cg03773282	7.582710354347988e-05
cg03631396	3.6223801735957295e-11
cg03464883	3.014498561881851e-08
cg15401418	5.033965453604683e-05
cg09916904	1.976198362430015e-05
cg05096731	4.8919800383684375e-05
cg07621226	9.52784591223832e-08
cg01648953	1.8445381925302762e-05
cg04166544	4.3370268244524723e-05
cg19656064	6.621909910220491e-05
cg10326891	2.7039458339039868e-08
cg23567120	0.000543953
cg18056635	0.00317953
cg17219209	1.799375015654192e-08
cg20788561	6.361604571691881e-05
cg11210890	1.9700985514181646e-05
cg09323728	0.00185107
cg11206526	3.0933281491840603e-09
cg03836621	1.620968456572669e-05
cg09032066	2.5301578250869206e-05
cg08872581	5.311015622178061e-06
cg05215127	0
cg27485605	7.780283073555161e-05
cg06100532	0.00229101
cg00327399	4.305024438377991e-05
cg18998760	0.000263144
cg00789792	2.3007062791569055e-06
cg01240566	0.000432555
cg22850886	0.00128987
cg15305538	8.312154298195651e-10
cg02872426	3.17554671039888e-05
cg15292765	2.4946268543102335e-06
cg06210070	7.247061750703665e-07
cg26367013	0.00108188
cg12352863	0.000151236
cg23548658	1.715041667460504e-05
cg01040649	2.256447999482436e-05
cg23115674	6.5721265766205406e-06
cg21831467	0.00277952
cg03692651	3.2910660180407447e-06
cg27418280	1.837761343104205e-08
cg01819285	0.000578729
cg01235335	7.77413791219761e-06
cg04202120	0.000364999
cg09379345	1.9674940807345997e-05
cg13793157	0.000299737
cg24259599	2.669528062049231e-06
cg06574501	1.4119509672561037e-07
cg24577933	2.0002111078554208e-11
cg26845390	9.095015186866284e-06
cg03034794	3.993454973594268e-06
cg20277159	0.000121243
cg09825306	6.655058042104312e-05
cg01141459	0.000853016
cg08508368	2.148853209749113e-05
cg09096947	0.000619967
cg08606695	2.484550855053058e-07
cg19878326	0.000151835
cg16486145	0.000851437
cg05182265	1.5698570937638934e-06
cg10960118	0.000112924
cg02026246	0.000689172
cg26248646	2.827550671735679e-05
cg06419562	1.7004344476934108e-07
cg18963763	2.64422379547824e-08
cg25590811	0
cg21530174	6.185907046596384e-07
cg02270010	3.46034367990633e-05
cg08049923	0.000476048
cg12163223	4.2213170026172975e-07
cg16984089	7.619311803708229e-08
cg13556266	0.000679752
cg02139623	4.489226442805361e-06
cg21585707	1.3750212913832272e-06
cg17463807	2.1447174268995894e-05
cg19093940	5.3497125618306995e-09
cg27541317	0.0001368
cg16807297	2.09481536677103e-05
cg10097215	0.000103813
cg21674654	0.000112436
cg00880674	0.00306536
cg03216846	1.4270188339216006e-05
cg06250511	1.9278651055554263e-06
cg25866412	5.758017276313865e-07
cg21385480	4.6115009575631305e-05
cg04809440	1.635387449350212e-05
cg08994177	0.00376038
cg07670736	7.81440213800666e-05
cg26755571	0.00213572
cg27155888	9.336975637097567e-14
cg14020285	4.6254909511600495e-05
cg13274206	0.000144299
cg27204993	2.6749380466206674e-07
cg13832237	0.00012664
cg12782751	6.376700299914884e-05
cg18942145	0
cg22215784	1.6243546204774972e-06
cg21572511	0.000163936
cg18211755	1.1620621043206825e-06
cg19360482	0.00277278
cg10860308	0.000168916
cg16356552	1.1002310174035301e-13
cg20764575	0.000291905
cg16390109	8.49930105928376e-06
cg09176152	7.269052026970257e-11
cg03119829	6.719380529762731e-08
cg21184340	0.000199256
cg00320301	0.000131201
cg27111835	3.646449393623907e-05
cg13019085	8.063032853611318e-07
cg04284678	4.2545178491337765e-09
cg00098182	8.865917548817048e-05
cg04472664	4.922494106762709e-05
cg10196163	1.9637644843584212e-09
cg19147241	2.6645352591003757e-15
cg06372967	0.000362965
cg10126552	1.3877128623995816e-06
cg12559179	1.3602274862023478e-10
cg21644740	1.2467936683080438e-09
cg24395545	2.2373668289832338e-05
cg08576794	5.493849499671466e-05
cg08597434	1.3722074476696378e-08
cg24760414	0.000103815
cg05318384	4.283441912278363e-08
cg10140454	2.748267186047926e-07
cg17379405	0.000229586
cg25325005	8.970325217405595e-05
cg14731391	3.142498819130868e-05
cg10632837	0.00034014
cg11026936	5.321279850090121e-07
cg25557639	0.000141122
cg16443148	4.2971344490494445e-06
cg12839136	5.844585626579857e-08
cg25694032	1.0028542698492515e-06
cg10001720	0.00150337
cg16520030	0.00197567
cg05766502	0.00203829
cg15944453	9.579301019080333e-09
cg09197432	7.441105315253438e-07
cg18130058	0.000111457
cg27024924	4.313496874130962e-07
cg26350347	3.207427155360598e-05
cg03570920	8.871797074760934e-09
cg12017722	9.547513279162256e-05
cg12486124	9.244767691796163e-05
cg20511807	0.000387651
cg07805542	2.499889184548465e-11
cg01010211	2.0325173592739e-05
cg22909935	1.2252368537524205e-06
cg10759158	9.490907326714648e-08
cg06873461	1.5922989196615056e-05
cg11276914	8.530443911247687e-07
cg11541486	1.1233819097178355e-07
cg23048036	0.00237949
cg20525917	2.886579864025407e-14
cg11390960	0.00168505
cg21108149	0.000734534
cg05491854	0.00799812
cg08835342	9.014158905085168e-06
cg05205239	0.000236554
cg14557864	0.000996769
cg20869257	1.3265856191324588e-09
cg24478370	5.024575733703074e-06
cg22239258	1.3816225941098992e-10
cg02928184	3.475715386069833e-05
cg11652888	2.1544266431972048e-06
cg20784768	0
cg17378760	4.43630917310589e-05
cg01385870	1.2916889410519161e-05
cg22652122	1.8038081423199515e-05
cg25164957	3.3306690738754696e-16
cg15864775	5.169609573751899e-08
cg17957544	4.504184931730659e-05
cg10078511	0.000370056
cg07135034	0.000372463
cg22926247	0.00288928
cg12062282	0
cg00613431	0.00148952
cg07149021	0
cg17884425	3.317893026988372e-08
cg09237310	0.000179159
cg25823085	0.00445307
cg14925847	1.6607228965348497e-06
cg14747662	2.9762650340936503e-06
cg16536807	2.104099114941249e-07
cg26374305	1.2852396591434001e-08
cg14078100	4.14096454688373e-05
cg03872447	1.5032086686517232e-11
cg01273393	6.799774299182104e-09
cg21435367	4.4044879964344474e-06
cg01249071	0.000285321
cg08838447	8.211075662178935e-06
cg06425870	0.000347967
cg09063149	0.000101974
cg07069660	4.460109392923073e-09
cg13893799	0.000271621
cg13544452	4.13250855202385e-07
cg15695082	0.000190605
cg05927742	4.5032961260016435e-07
cg26691074	0.000308494
cg11165422	5.592423559130921e-06
cg01119929	2.505560531496087e-06
cg17739573	7.508419253010601e-08
cg23932798	0.00051641
cg00335744	1.4432899320127035e-15
cg23390619	1.3331916378644948e-06
cg05225889	5.754104892563561e-08
cg04194288	0.000365918
cg10080335	5.752113387824664e-07
cg26575471	7.168608460306203e-05
cg15215519	3.5948822085796195e-07
cg14934089	1.0428787003968765e-06
cg05542153	8.135477011839143e-06
cg19307851	1.9068977220371153e-05
cg01019971	9.064492613175545e-06
cg03079219	6.171546477196088e-07
cg22993563	2.124241147571926e-05
cg09812406	2.3331675336191182e-06
cg05442797	8.910316928734119e-12
cg14695566	8.542969776037523e-09
cg05338976	0.000130624
cg17973439	0.000249417
cg17878878	9.05281863583518e-07
cg03459776	4.4431227708141563e-07
cg00476327	7.777019052279677e-05
cg05285228	0.00110889
cg18264932	4.989224409834847e-06
cg14571479	0.000126971
cg11078395	2.9290747605159595e-10
cg12923649	0.00159305
cg03297297	7.675014324082241e-06
cg05234750	2.432171597455124e-08
cg21117097	2.2444800351628658e-07
cg20015401	0.000312876
cg09396999	4.18645263311479e-06
cg17611752	2.883020857746832e-05
cg07906193	1.2244706848463238e-06
cg12509712	0.00408996
cg06732989	0.000120716
cg04305673	7.673101098948365e-08
cg27491264	1.752556988421361e-10
cg08670006	8.217008990230035e-06
cg13543375	0.000208228
cg10922264	3.325180292157448e-05
cg05996213	1.4804935055678925e-11
cg00345704	7.647715905001462e-09
cg03465894	8.497923675998553e-05
cg08332866	4.8347495037681654e-05
cg14453935	9.978295254065017e-06
cg08234689	2.4007324794794727e-08
cg23730781	5.218048215738236e-15
cg22445934	1.6282908354980918e-10
cg20525243	2.1070867273209615e-10
cg21089380	0.00360342
cg12809365	1.5295022637307198e-07
cg08019911	0.000514329
cg10678190	0
cg02587988	0.000380358
cg05194412	0.000161714
cg16317961	0.00573144
cg25726682	3.808064974464287e-14
cg20077028	0.000241605
cg01363109	8.265490997894087e-05
cg10066698	0.00128141
cg17107701	3.3306690738754696e-16
cg03242698	0.00188978
cg07855250	5.624932685077688e-06
cg22362985	4.686472349435533e-05
cg15052719	8.848513455883555e-05
cg27297376	0.000856959
cg16562776	2.125212971826329e-06
cg15234550	0.000263037
cg04527369	8.048262708126863e-05
cg23709466	3.6155376209601187e-05
cg22295435	0.000758428
cg22985635	7.967414236920156e-06
cg01442821	9.847678228425139e-14
cg20921712	0.000236957
cg01776094	2.4884015292769845e-08
cg20703003	0
cg02814482	2.899301965175738e-07
cg23542533	0.000288462
cg21832763	1.8845965500391415e-06
cg03950225	0.00314817
cg05218559	5.530582214419155e-09
cg17547972	1.0945705457787724e-05
cg00690968	1.1102230246251565e-16
cg14847246	0.00106448
cg03432746	0.000168851
cg22065971	3.823406094505266e-06
cg23251286	7.362165698909795e-05
cg25720419	2.5837973738895847e-05
cg25962889	2.5579358362559645e-06
cg15610189	0.000242686
cg20271234	9.8541196935642e-07
cg06479550	0.000189132
cg14684596	0.00155691
cg26885345	0.000602847
cg05990364	0.00417762
cg03752471	0.000236081
cg06304883	7.709752239648537e-05
cg15954684	0.00090326
cg00941271	0.00181266
cg18196362	0.000469261
cg06335867	3.762931855000318e-09
cg02981078	2.420529842184216e-05
cg26759016	8.927495620536519e-08
cg18527574	5.932758622562151e-05
cg06154313	1.002585047427118e-06
cg17861914	4.06288975629554e-06
cg21866259	0.000257912
cg02103401	2.74650974185775e-08
cg25682112	1.7208456881689926e-14
cg07027119	1.0977862219263557e-07
cg07479988	1.865174681370263e-14
cg01134540	0.000254017
cg23599764	0.000169571
cg18531242	0.000116688
cg21398111	0.00020054
cg27351978	1.5233466710284915e-09
cg17036908	0.000713845
cg03890209	2.714323023123022e-06
cg15924570	1.8167689574966062e-12
cg05274198	2.8721913521989606e-06
cg15221848	3.445161515625017e-06
cg21721910	4.440892098500626e-16
cg13440206	4.0932227041157176e-07
cg04066265	0.000359744
cg03273694	0.000173678
cg16236785	1.844524533112235e-12
cg04612959	1.8095936278328395e-06
cg01403307	1.1102230246251565e-15
cg10942744	3.0763335312489204e-07
cg06798920	4.247127061152156e-08
cg23318703	3.699698249648442e-06
cg13580029	0.00492002
cg01132469	0.00559678
cg22544406	9.453219050548078e-06
cg04875614	2.496957102271491e-05
cg21754667	4.7953425289515295e-06
cg27485829	5.046664197649875e-10
cg14172009	3.105001477043956e-07
cg19365406	0.000850337
cg14841806	0.000378387
cg04564163	0.000223091
cg22984417	0
cg03047516	2.3674229243653144e-10
cg15814001	3.6935921576830566e-07
cg08994455	0.000356643
cg25960218	0.00482764
cg17771569	1.670499332195874e-07
cg15214334	3.1685752910348697e-09
cg07326765	4.364482874230635e-05
cg11652602	0.000617146
cg11705311	0.000583678
cg15007809	1.8537109624516823e-05
cg10521346	6.282547692082474e-07
cg16362955	1.7149867434951283e-05
cg06500090	3.345811834576384e-05
cg08699441	1.7317249431103576e-06
cg26096322	2.839162409840057e-06
cg01829707	0.000657239
cg06017249	0.000540959
cg16389705	3.980819768212296e-05
cg25202261	4.737935617282751e-06
cg03101980	1.1662992140948347e-06
cg23868286	0
cg23434461	0.00153258
cg06980013	3.849276453138373e-11
cg22620414	2.407492286360391e-05
cg01260502	4.2351847096000483e-07
cg07785144	0.000778476
cg10069394	0.00135208
cg08287724	8.212075175650924e-06
cg14573099	0
cg14160419	9.605230287390576e-05
cg01363648	2.104014473425231e-06
cg24910523	7.907619612101957e-05
cg05812657	0.000195217
cg14805186	0.000256223
cg20976488	2.06293951920955e-08
cg09437909	6.552536291337674e-13
cg07686693	0.000165815
cg11205926	0.000341407
cg26817546	4.217114178284298e-05
cg12219638	3.3306329421112224e-05
cg06493985	2.2112021460962694e-05
cg01534424	0.000164341
cg24489634	4.931704139510273e-07
cg08111158	0.000260624
cg03621690	0.00437727
cg21567017	9.343092965963251e-11
cg20234280	0.00010486
cg12081389	7.049916206369744e-14
cg22887103	7.213360242452893e-09
cg19567689	0.00362741
cg25037167	3.1086244689504383e-15
cg03946922	0
cg02878966	0.000318981
cg25133422	0.000106911
cg13744039	1.320576981100885e-11
cg03940047	8.393516992555305e-10
cg07939743	0.00269386
cg15029037	1.4984149891539289e-05
cg14986890	7.055304688252662e-07
cg16831002	0.00472817
cg02210067	0.00194102
cg06182099	0.000229128
cg21037607	1.7005596930630418e-09
cg14666699	0.000261244
cg27056736	0.000136572
cg10368128	1.3690090359119722e-06
cg25854528	1.1123376649768701e-06
cg10313368	3.596123809290752e-06
cg27435498	7.002209923001601e-11
cg06274207	0.00127873
cg04084126	9.85675203913905e-05
cg07565745	8.90884752746679e-07
cg04904267	2.516384778217251e-06
cg00969288	3.0386609395360864e-07
cg17640358	1.6670618355640876e-05
cg11924722	8.727308711820037e-06
cg08489349	6.268803652720312e-05
cg27514117	3.198078486177369e-05
cg21867110	0.00202056
cg05758978	1.1469581384870864e-05
cg03522146	9.314464035281578e-05
cg10113910	0.000269168
cg14329049	7.691693672040589e-05
cg04481283	0.000505221
cg15100877	0.000230592
cg09209787	2.942390935722905e-05
cg05762878	7.452714549982531e-05
cg01129314	2.967982746193698e-05
cg15049495	0.000179122
cg09673442	3.4873224596942975e-05
cg10502528	2.208292370076137e-07
cg12655112	4.296895774058562e-05
cg06383207	0
cg05637510	0
cg01070987	4.5187199583685e-05
cg27160920	0.0016797
cg20728881	0.0016166
cg07816271	0.000401982
cg26740639	5.929333431575756e-06
cg13520102	0.000154416
cg13975540	0.000519766
cg13903421	0.000603326
cg14600877	3.22384820417021e-06
cg21995652	0.000169075
cg13553829	2.3233322826721192e-06
cg10193422	0.000120695
cg10901801	1.5085037775808274e-05
cg20691608	7.965654722685844e-05
cg18594983	5.8051921477897395e-05
cg24462545	4.9986534980117625e-06
cg10945539	2.560992496292158e-06
cg13881199	1.1579626146840383e-13
cg17206827	0.00287842
cg08317416	0.00067905
cg17313945	0.000258455
cg18700428	0.000327707
cg25525600	0.00659089
cg11395949	0.000110423
cg12224431	0.000246405
cg16039651	2.115355779430672e-09
cg27633753	1.4221419109006206e-07
cg09162079	0.000106817
cg20831648	1.650538078101782e-06
cg22856324	1.0657721927209707e-08
cg14219900	0
cg25072466	3.6197711494878604e-11
cg09390181	0.000397639
cg25473115	1.3635107309450945e-05
cg08843265	0.00107171
cg19748840	9.729932552193787e-05
cg12017635	0.000873701
cg11236430	0.00527119
cg00120118	2.882524238634332e-06
cg20517806	4.983250221635149e-05
cg06490169	9.6695421434978e-05
cg06279725	3.626936435485728e-05
cg00491867	0.00394986
cg04115969	0.000382531
cg11414349	0.000245741
cg24993501	1.2277763174473044e-05
cg26471191	4.942666252616412e-05
cg11795893	2.4053911014121354e-06
cg23159165	3.598488808531641e-05
cg06936006	4.998156333257953e-09
cg18736775	7.313039063205906e-13
cg23519175	7.090709343127166e-06
cg27412977	4.647261689139093e-05
cg05836817	1.84297022087776e-14
cg17330048	9.630101725832674e-06
cg10111292	4.430229154761545e-05
cg09660333	4.145622984785824e-06
cg22220710	7.875638785570516e-08
cg21106508	0.00103868
cg13623268	3.7063227820155475e-07
cg05165779	0.000625241
cg23276796	6.668154917122138e-11
cg01127586	4.392736613345605e-06
cg16368959	3.5247984141451028e-06
cg07235057	0.00199807
cg27163575	9.784513094190928e-06
cg25171969	1.723591802937907e-05
cg10304969	1.199040866595169e-14
cg10819829	0.000122303
cg14787690	0.000799724
cg26068514	1.7547271160545108e-06
cg18866012	2.5934718533848766e-06
cg21821637	0.000149133
cg10632093	2.9978221410820183e-06
cg15306232	1.7578514015959e-05
cg11918743	8.280340612065729e-07
cg13023638	0
cg02136620	2.850372160523307e-10
cg24975649	0.000910706
cg01701297	0.00107002
cg13411645	3.6003707648557537e-07
cg21315986	2.551323933341898e-06
cg00841868	0.000114496
cg02472801	8.12616640644137e-12
cg06070817	7.000735042417272e-05
cg16269199	0.00260811
cg11472107	4.615197113366776e-13
cg14321859	0.000438221
cg04179479	2.1738862605591436e-06
cg13232631	2.220446049250313e-16
cg23738353	2.9961329237604417e-06
cg04960128	1.8831492315518616e-06
cg05330177	5.4511950509095186e-14
cg01876548	1.9814756044067572e-05
cg03144406	2.9440564613292253e-05
cg26325335	0
cg13816228	3.4147440430842835e-10
cg18182148	1.0147882534283781e-11
cg11738890	0.0077613
cg01897428	5.7373442996500046e-08
cg05730215	1.0433253150310406e-09
cg02125316	1.6601513053160488e-07
cg00377915	1.9297508035975852e-09
cg13198182	1.127927887423219e-06
cg01265905	0.00082599
cg26458072	0.000758847
cg06444360	0.000235045
cg12788684	2.7669977420430314e-11
cg03388542	1.5576429035490946e-12
cg17845761	0.000993532
cg23321944	0
cg08244182	2.094095743299107e-05
cg17174814	1.1202364596951675e-05
cg00962984	6.409618750091717e-06
cg23137005	0.000125942
cg04937635	4.237320320177318e-07
cg21394320	1.965094753586527e-14
cg23469909	0.000146585
cg18761450	1.5737268965754225e-07
cg06060874	8.37283220533891e-09
cg17311440	1.0065063463793322e-06
cg18923740	5.090368538795964e-06
cg25552548	0.00155425
cg06733468	5.195997981854994e-05
cg22205811	5.74528308261435e-08
cg07125469	3.2987102709269855e-05
cg12838445	0.00019387
cg20784841	0.000346423
cg07633751	3.312558818469036e-05
cg23725072	4.915689319151539e-06
cg15534755	5.747881358653117e-07
cg15225594	0.00055743
cg09895223	0.00285089
cg17238493	1.7568493669850582e-06
cg21788948	6.707529381921873e-07
cg25546004	0.000538491
cg17965882	0.00590681
cg18626478	5.384473404301815e-05
cg11173560	0.000439718
cg09235645	0.00351314
cg15230046	5.4344873379186254e-08
cg20069451	0.00276565
cg17579949	2.3966191113666824e-05
cg14206523	1.2540855909293214e-08
cg09977288	7.533496049205723e-11
cg21710255	5.7661766094563305e-05
cg03526165	0.00184047
cg15726045	0.000298932
cg20402783	0.000729643
cg16532800	0.00131451
cg21401642	7.181770389497188e-07
cg23825480	1.2459344667092864e-10
cg13436783	0.00253483
cg07112337	8.63290619664836e-05
cg03388769	3.660691841167463e-05
cg13592327	0.00101931
cg03584472	9.197544115102652e-06
cg18813010	0.000899322
cg22660171	1.2039495017490687e-05
cg19414763	3.6072530704367445e-05
cg00925393	1.169095476649673e-06
cg23392495	2.000846043970217e-05
cg05938197	0.000566216
cg04701596	3.2969457386400336e-08
cg19024700	8.970602038971265e-14
cg09284662	0.00204026
cg17475271	4.3188785880943215e-12
cg07823099	0.000335209
cg18003583	1.4371427048409657e-08
cg12078157	0.001002
cg24447116	5.262197779853928e-06
cg01393705	2.0862861174975045e-05
cg26348995	0
cg27337821	0.00160744
cg25221774	7.12316034175986e-05
cg04831900	0.000104928
cg13578465	2.487875090717573e-06
cg14085060	1.9255107941429372e-07
cg11022133	0.00055005
cg00357221	5.9739485851695306e-05
cg02409829	0.000345126
cg00693741	1.1535330646239572e-07
cg08088390	1.3127313742478108e-05
cg24135300	0.00801581
cg01464247	1.0291186458566415e-08
cg26910169	5.031540628586129e-09
cg24360892	1.2237479252164007e-08
cg18742737	5.455873974824499e-09
cg20646846	2.130143852419053e-07
cg08054711	5.082510767806525e-08
cg17524136	1.5115646944119376e-06
cg21552104	0.00295459
cg04569905	3.9758944854306755e-05
cg24560678	1.3874457138740581e-11
cg24315876	2.0789642452001544e-08
cg03318695	0.00081391
cg03329533	0.000111978
cg04049911	5.276890036043369e-13
cg06013632	0.000604451
cg17586988	2.524666041781032e-07
cg11357940	6.171031551427397e-06
cg19838022	0.00609441
cg17303540	0.00674253
cg00697907	3.939707701516859e-06
cg21359903	8.64383675747149e-09
cg10385732	6.055481694189346e-06
cg17794012	3.2216022072262263e-09
cg09440150	8.176069233867267e-07
cg19816642	0.000125754
cg17436674	4.400863775511077e-06
cg03951724	0
cg23420926	2.2188003767631415e-08
cg15660468	0.000844008
cg06048354	0
cg09605497	7.771960973668168e-05
cg17804488	0.000282992
cg17915929	8.375696065598959e-07
cg11771383	0
cg27206665	0.00197149
cg16428382	3.875067730474413e-06
cg08774988	0.00570382
cg03033688	1.101651951307403e-05
cg04304696	0.000270692
cg22871485	1.4076959149456059e-06
cg17563271	0.000357913
cg08770311	0.000888678
cg14917584	6.561247868352993e-07
cg08407553	1.8489087631690104e-05
cg00495946	0.000138277
cg15683823	1.6870373450550424e-05
cg24629455	0.000172009
cg04206078	0.000349758
cg19241424	0.000134143
cg14099468	0.000147857
cg00810883	1.0848259290874296e-08
cg19364021	0.000998939
cg16889557	2.706205814995144e-09
cg02947812	6.605441437068649e-05
cg06502281	5.965176977529296e-05
cg15848038	4.8852228195062075e-05
cg16737517	6.636724039532638e-05
cg26815652	0.000970987
cg20942304	9.786193488348083e-06
cg23157239	7.658762401452357e-05
cg26835268	5.965080431824532e-06
cg14209106	1.243261493755199e-09
cg06966687	7.709736687078195e-05
cg07308384	5.038512940203077e-10
cg25608645	0.000162297
cg11245681	0.000181358
cg25542878	1.1128494335266303e-05
cg02430645	3.292929957410262e-05
cg03753331	0
cg24322535	0.00103734
cg08497455	0.000162047
cg08001358	6.689433096229713e-06
cg03767003	5.912181559308838e-05
cg19872996	1.186356433058311e-05
cg03599774	1.8194118567294026e-07
cg14674359	0.00124744
cg14944152	0.000733526
cg03423957	0.00218493
cg20660297	5.1598520121820535e-05
cg08652812	6.370949734668674e-05
cg19405124	0.000140942
cg09169014	0.000123479
cg09806951	0.00770056
cg24911519	1.8420350976766642e-06
cg05347456	7.965371814244726e-06
cg19398496	3.1284321394542403e-06
cg26191024	7.227551890309769e-14
cg23486725	0.000666613
cg19388280	0.00349313
cg04045993	1.1198758097519246e-06
cg18482438	1.4479688004831459e-05
cg09204484	0.000662946
cg14834850	3.923350533341363e-11
cg12014289	3.0091651392893937e-10
cg00008932	2.4334212335941352e-05
cg00082939	3.686188021490011e-10
cg16913360	0.000781462
cg07278425	4.667812580905206e-09
cg01216407	1.612035616105345e-07
cg04283460	0.00018232
cg14886319	3.187473220922499e-07
cg25595021	0.00050153
cg01150270	0.000135426
cg00362113	0.0002539
cg11389953	2.5286472915553304e-10
cg16777618	2.835542836088223e-07
cg17927824	3.178346474896898e-12
cg02334523	9.707061821018215e-10
cg25504749	3.3401059695847835e-12
cg23460045	2.876299198817378e-11
cg21051843	0.00046448
cg07268367	8.672617686655837e-05
cg03884487	0.00120145
cg15965476	0.00469182
cg12747056	7.068602969617643e-08
cg25631853	4.993729586511009e-07
cg01597629	0.000194096
cg22723500	6.52633502795652e-11
cg21608691	3.89059694662075e-05
cg23642001	1.6361669537001688e-06
cg18259620	4.596841529591611e-05
cg25570377	1.1112653413469786e-05
cg00488445	1.93438869070528e-05
cg08364654	0.00909878
cg07266910	2.5395019420670906e-11
cg06632943	0.000122896
cg21178959	2.5802478660574835e-05
cg07362283	0
cg21461576	7.073923669054238e-10
cg12492942	1.1613240404884095e-06
cg26077882	5.083559666996251e-06
cg04368658	1.2275492622393358e-08
cg24239321	1.8262743613162158e-05
cg09305047	2.3096280443724027e-10
cg09450206	2.2091217743991365e-10
cg19569526	3.856093222509571e-11
cg10068464	1.607611373366513e-05
cg21227206	5.793664157760503e-06
cg01140515	2.5187430821693724e-05
cg01812403	9.195001449913143e-06
cg00704882	4.942268460139676e-05
cg06346838	9.222740337611057e-05
cg08782022	9.553013935459376e-11
cg26325791	0.000329455
cg13463245	4.2246861564620986e-10
cg18617728	0.000117832
cg10042478	2.8435820266237144e-06
cg21001065	4.439702346870078e-07
cg08097086	6.517299310004887e-06
cg05229454	7.919218867502575e-05
cg15816615	4.328204461501173e-12
cg03833597	1.825503007901741e-05
cg03956212	2.2611449379539295e-09
cg22482235	3.797821366369192e-05
cg12949483	5.1245674370647976e-12
cg03366883	0.000509091
cg23175406	3.375077994860476e-14
cg14371609	6.519203761490289e-05
cg20577142	1.0716206921612681e-05
cg07938921	4.4974340918102484e-09
cg06305664	1.4204103448989258e-09
cg02827958	0.000377111
cg14989714	0.000153725
cg18749469	0.000457957
cg01847718	0
cg12400457	1.0144564077663176e-09
cg03066050	0.000753473
cg27615574	1.1989791801725325e-05
cg03538499	4.829060374023086e-06
cg17689721	1.847045747971343e-05
cg07517144	0.00083908
cg14830274	7.041330851720318e-10
cg17380795	6.77931091792594e-05
cg00602070	9.124929967674333e-05
cg13700089	3.9919571798163744e-06
cg04438431	0.00185102
cg18772285	0.00242202
cg14847483	2.752773033964928e-07
cg01586635	2.071676163950542e-12
cg11936553	2.4866300062487134e-05
cg14454798	4.383306681066124e-06
cg09582238	0.0010358
cg09225287	9.799646986585753e-05
cg23694630	0.00202326
cg02345420	5.20598504305525e-08
cg17619755	2.858765549063058e-06
cg15118665	8.634927945772031e-05
cg09985226	0.000453052
cg14554415	0.00211024
cg18043888	2.8114129690948175e-08
cg04659247	3.7730528820945075e-05
cg23397147	1.7581882616468647e-09
cg17497397	5.406147007236406e-05
cg23650279	9.43689570931383e-15
cg07745166	6.739393950594419e-05
cg17905462	0.000141116
cg04678096	0.000288537
cg01797612	2.7416295880988706e-05
cg08977887	0.00103864
cg21348284	1.670391506214397e-05
cg14983771	2.8700225491729014e-06
cg02665297	2.300411519828849e-06
cg17512474	0.00011771
cg19743406	7.479017405387367e-11
cg25537993	9.2148511043888e-15
cg23938295	0.000200806
cg15184824	0.000698142
cg06671087	5.240517593207983e-06
cg16347023	0.00385774
cg03754825	3.0292025299916148e-05
cg21300318	0.00153753
cg15546015	0.000733046
cg18766691	0.00189207
cg07636176	0.00146806
cg00323861	1.8566035271394554e-06
cg13076460	3.879830825503916e-07
cg16880210	0.000278443
cg18279341	2.3074487320862147e-08
cg04909099	6.415528963632511e-08
cg03898952	7.012614700041553e-08
cg02826525	0.00155306
cg08071142	0.00170908
cg09236962	0.000644918
cg26656658	8.809347551297364e-05
cg19584871	0.00272553
cg10532833	0.000592133
cg11849673	2.5898075557417854e-06
cg21006686	3.0270888240480076e-08
cg15492552	1.3512416343730571e-05
cg20681948	4.654486296384874e-08
cg00012680	4.924312890786098e-08
cg20151811	1.1578080706176053e-05
cg17898329	0.00136726
cg26196760	6.804925802961215e-06
cg26010879	1.5254267050623938e-06
cg15118816	1.0044372917850097e-06
cg17955564	1.0923740911827906e-08
cg05333844	1.4059840219848851e-06
cg25138946	1.760190090349667e-07
cg02829696	1.1638226599663959e-05
cg26479667	0.0012935
cg27449258	0.00346234
cg12384562	0.00287685
cg20651389	1.354520828833472e-09
cg18264913	0.000395316
cg03119748	7.177699412608263e-08
cg16791322	0.000341579
cg06202737	3.096239440392168e-07
cg27451610	0.000903851
cg04305133	1.514890612952513e-08
cg13340947	1.805700244883468e-08
cg06135650	0.000452879
cg10742135	1.224953885992086e-06
cg11385933	2.252785771017507e-05
cg17259096	1.6977630079573203e-07
cg06664357	6.733834831962326e-07
cg12799234	1.4440427395623345e-05
cg07565499	1.0911253289780376e-07
cg14035860	3.6637359812630166e-15
cg13868290	0.000376266
cg25903497	0.00218392
cg18255926	4.480638082782207e-12
cg19743168	0.000372093
cg02429813	7.054357098468245e-13
cg24294755	9.844406401171568e-10
cg16361890	1.0648965840243108e-06
cg10303304	8.205377958803162e-05
cg06161472	1.204619626271608e-09
cg22202264	4.282126545007703e-05
cg06747358	0.00084126
cg12049263	0.00197408
cg15667769	8.754325597770674e-09
cg19758173	1.0923380796890036e-05
cg07693931	5.240644584958432e-10
cg10118294	1.2518029874897252e-06
cg07493097	0.000172535
cg00266433	0.00047261
cg14970273	0.000177118
cg06325495	0.00042368
cg05806864	0
cg07287630	3.835487483172528e-12
cg03010653	0.000278389
cg00256526	0.00199182
cg05139109	0.00147907
cg05740418	0.000712283
cg22829263	3.641199913029247e-06
cg08228850	2.1274419575889603e-05
cg00106419	1.6707609528987533e-05
cg11228388	0.000222608
cg04837653	4.9429845097925806e-05
cg22678977	2.052942932317947e-07
cg23061435	0.000118517
cg17430324	2.0240219454348285e-05
cg12171165	0.000168787
cg27461942	1.7664345863810382e-07
cg18968920	0.00143497
cg21453209	3.681141587863479e-05
cg21335951	5.347767790253588e-05
cg22081930	2.2642010426121573e-05
cg25461281	2.6560811462461587e-06
cg08968107	1.8652857036727255e-12
cg09063989	0.00151205
cg09931187	3.1742178576710245e-05
cg07922411	7.751799202537768e-12
cg12216772	2.220446049250313e-16
cg00701952	0
cg26717476	3.379551333559938e-06
cg07164191	3.179086482951732e-08
cg13434874	1.6245657528113355e-06
cg22705954	0.00168919
cg17487381	1.9539462207784908e-05
cg08626800	2.491213685285043e-05
cg26926631	0.00147389
cg05522011	1.761412713352506e-06
cg01659197	0.00195525
cg08755335	0.00608001
cg13947167	1.0763984470418819e-07
cg07624491	4.357547589428634e-08
cg25765464	1.2272463827733837e-05
cg17468169	1.8485237950782718e-05
cg15486454	0.000182716
cg07365960	9.086065233532281e-13
cg08833741	1.1318292768569549e-06
cg26654519	1.3482824190447218e-08
cg14343151	2.0954238344472742e-11
cg09490880	1.5287771049088406e-13
cg05869438	5.3179682879545e-14
cg22197631	0.00026505
cg16696538	0.00276925
cg06406740	1.886434418008065e-06
cg05223392	0
cg17585755	0.0001814
cg16016188	0.00283446
cg05016940	1.486314307375114e-05
cg23835877	0.00145917
cg05693527	0.000617204
cg04865290	0.000458223
cg24354101	4.6085191218736554e-10
cg21272727	6.732762736216813e-08
cg14938261	1.3644503142562492e-05
cg09530267	0.000182723
cg27044861	7.997060592401795e-06
cg25652294	2.6781921357410532e-05
cg10223193	1.3245645744452972e-05
cg10651502	2.311676405852836e-10
cg22650030	8.596237853430999e-06
cg07337580	8.881784197001252e-16
cg14037948	1.960922423893674e-05
cg10262032	1.2706435461029564e-05
cg04922763	0.00070514
cg06252140	6.44430619978209e-10
cg00361164	0.0028005
cg14168295	5.549685488848155e-05
cg22529374	2.2350856720976253e-09
cg10299976	5.047126317037076e-05
cg12417702	0
cg26571320	5.987091131287592e-05
cg13026730	2.3714081902603823e-06
cg04787211	0.000253191
cg22807341	0.000447023
cg07600064	6.898540236877082e-05
cg24239230	2.113331837860777e-06
cg25746499	0.000704116
cg09654300	1.3299036000002928e-05
cg11420634	0.000592818
cg05157502	0.00026839
cg09141413	6.809409622832163e-07
cg11015557	0
cg12047375	0.000253671
cg04319895	0.000430736
cg26432474	4.789664032678331e-05
cg02639931	2.0939845699841086e-05
cg26164761	2.0379965925965138e-07
cg00720047	2.1937945124950176e-06
cg03562770	0.000883981
cg23497510	1.1102230246251565e-16
cg12408621	0.000323978
cg12770539	5.483391518623648e-13
cg17968037	2.4295872607216218e-05
cg07301952	0.000507148
cg22870572	2.3553307742063545e-05
cg25431990	0.000101045
cg24081244	3.629782664449355e-05
cg11107120	8.981273000974177e-06
cg03453916	4.529539365805135e-08
cg14223723	4.366153033563691e-07
cg08229018	4.039009238177016e-09
cg05286157	3.157503737905021e-05
cg12818557	0
cg22188184	9.160336081448506e-05
cg07956233	8.88156316269928e-07
cg01432552	7.080510610690816e-05
cg17074339	3.5293989952833726e-13
cg07522516	1.1820344825164142e-07
cg25704278	0.00141984
cg02204688	1.0369044791569415e-05
cg05853187	1.376645797357412e-09
cg00781473	0.000364998
cg01483346	3.475383828011047e-05
cg19553034	0.00738262
cg10030980	0.000110155
cg17414127	0.000372627
cg05836422	8.568238143435991e-07
cg16031515	3.2100104796484175e-09
cg25327888	6.278157176420329e-05
cg27551227	0.00116038
cg21934772	0.00152896
cg18286862	1.9151295534980406e-06
cg27551625	1.062254036821031e-05
cg07776931	6.18358677277886e-05
cg02315645	0.00115047
cg12752627	0.00122137
cg24345262	5.231985282905249e-06
cg17296318	5.206036268745606e-08
cg27262702	1.1956325243200894e-06
cg13928275	0.00239138
cg15015917	6.598535771629166e-05
cg02647929	4.847965479504168e-06
cg21443699	1.178233654586247e-05
cg20955836	0.000529216
cg26707718	0.000151301
cg24715467	4.357761996365284e-06
cg24567724	0
cg25963419	1.4355323596504377e-08
cg09788416	0.000178299
cg09338234	0.000657014
cg13163896	0.000393435
cg06683713	1.3232568374377252e-09
cg12182186	0.00208876
cg15413789	6.121205551534725e-05
cg26214765	0.000271771
cg06051250	0.00112632
cg22288982	0.0012518
cg20601684	0.00503903
cg15034757	0.00192657
cg04052466	3.7834713140227905e-10
cg01374735	4.9775429490916956e-05
cg19628299	0.000478406
cg16377790	0.000702966
cg19049015	0.000215866
cg11618577	0.000341273
cg02304033	0.000110463
cg12777318	2.7040790230303813e-06
cg16277843	2.181284486368895e-09
cg16551468	0.000245074
cg19045427	0.000938869
cg23447233	3.832600903308503e-12
cg26345105	3.926753886829282e-06
cg18807144	5.486756049499775e-09
cg00346755	2.3946259086748967e-08
cg12632591	4.523585894755655e-08
cg26838015	7.650592381835963e-10
cg10735454	0.000201448
cg03406106	0.000796625
cg25750114	7.291944825738028e-13
cg09375533	0.00173983
cg23984322	4.397288657642662e-07
cg23065097	4.776297135578034e-10
cg16450097	4.8183843359694833e-08
cg13490389	3.8320397358959646e-05
cg12908267	0.00216807
cg27369812	3.938926673718868e-08
cg19090097	0.000461614
cg25700077	0.000589257
cg13266242	2.1594884395126357e-05
cg01137128	0.000509924
cg08057714	0.000300744
cg01026494	0.00012444
cg18107355	0
cg03176466	1.5930118193452358e-06
cg05261356	3.4724996211821235e-09
cg13390224	0.000624185
cg25023291	0.000221924
cg14510359	6.778666494788865e-08
cg17657037	0.0030214
cg11463428	2.1301291375230846e-07
cg00435752	0.000653826
cg02026141	1.8354679785836936e-05
cg00457082	6.842110835347803e-06
cg10981717	6.701040266021696e-05
cg03870419	0.00183838
cg06096446	7.502344356868917e-08
cg25656981	5.554152693321157e-10
cg16621991	0.000252615
cg25593631	5.429115935928763e-05
cg13796250	0.000764455
cg15925801	0.000178866
cg22395236	3.551847056970647e-05
cg14479377	0.00227603
cg04410756	8.542783931142495e-06
cg21789965	9.904207788347108e-06
cg15857073	6.619661097051477e-08
cg25457884	8.303450971247628e-08
cg00513824	0.00279622
cg11455904	0.000687679
cg00401101	1.9035841204884107e-05
cg21817187	0.000391498
cg15630459	1.315402722301684e-07
cg04621997	1.5334230901720147e-05
cg22506456	9.484658266223356e-06
cg04727231	0.000873917
cg05644767	7.590468798113204e-05
cg06937617	9.910539056079415e-11
cg15701612	0.000203027
cg13243661	5.867642158818853e-07
cg01803835	0.00011624
cg11416605	0.00160506
cg04295298	9.968166563900649e-05
cg08702011	1.1024625656830267e-11
cg10306051	0
cg08292485	0.00145378
cg02051044	6.460687230713802e-05
cg06168950	1.0519111557583116e-05
cg01703997	0.000187811
cg04925956	0.00141094
cg22225207	0.000312989
cg17873222	4.390352088645688e-05
cg02272859	7.107019051044716e-08
cg03827646	2.0451129678633606e-10
cg07273313	9.702605185291091e-06
cg20013177	0.00386447
cg07582993	2.3014923300479495e-13
cg25172243	9.140408727792426e-06
cg02221295	8.515743665782338e-12
cg15359299	3.63738115364276e-05
cg01749142	4.74909001013657e-10
cg09874310	0.00249257
cg15783448	6.288779030194647e-05
cg07441736	7.023244701576115e-05
cg19113750	0.000166175
cg22361604	2.7766557497699296e-08
cg02193700	4.610814631844651e-05
cg02185216	4.0404574352947975e-08
cg12436851	6.8833827526759706e-15
cg15089314	6.66598691845266e-06
cg00340793	0.000681566
cg00872998	0.000733207
cg10088405	2.122153184291875e-06
cg18921206	3.1082142049054795e-07
cg01512644	0.0098217
cg08529295	0
cg19897322	1.1102230246251565e-16
cg10797624	6.520504544649253e-05
cg17105921	0.000614799
cg06598836	8.781843219285435e-08
cg04099818	0.0026288
cg00369151	1.3679532634425229e-06
cg18948215	9.560251237217265e-06
cg05338610	7.975311826413645e-05
cg11037627	0.000736419
cg08818092	1.8998722410845659e-06
cg03589696	0.000552836
cg25473866	0.000194886
cg16379462	0.000286828
cg20286726	0.000428762
cg19254387	3.368668361525273e-05
cg15665941	0.00708164
cg17555373	0
cg07470943	3.727082520388336e-08
cg06915826	2.5639624867679345e-09
cg03499324	1.7697013177109255e-07
cg02143404	2.79840509450624e-05
cg04467406	9.010462030945021e-07
cg23951540	0.00170971
cg03762767	8.694832615852022e-05
cg09238049	0.000548449
cg10721278	0.00281047
cg06040355	2.736855651108705e-06
cg05964557	5.952106707729499e-06
cg23841865	3.444238116934173e-09
cg07525471	0.000168276
cg11285998	1.6918300539403575e-06
cg09232037	1.0126154936784815e-07
cg10492396	2.220446049250313e-16
cg25892587	5.728102869806406e-08
cg05847200	5.600195566168864e-06
cg12000645	8.894714726981334e-07
cg21114806	6.125114810684451e-06
cg18284958	0.00217926
cg11712187	1.9136706954858695e-05
cg23840821	5.9079838116149475e-06
cg25236034	1.5330565374505056e-05
cg12550496	3.449647714259818e-05
cg05979241	0.00819881
cg05939371	3.6463286754440105e-06
cg08594973	0.000518176
cg15769279	0.000204605
cg20395040	0.00358951
cg27435333	7.14459238404519e-06
cg09575458	2.0682495085466712e-06
cg14429526	0.000140519
cg20118205	0.00106704
cg16428136	0.00359142
cg26902781	1.3045907720110606e-05
cg21799429	0.000100245
cg05042683	0.000260768
cg17920936	5.233109279245696e-09
cg15480287	6.68994859509553e-10
cg14251216	1.7282811634045103e-06
cg16936094	1.0414155944493686e-05
cg16118600	1.133352507398655e-06
cg22866565	0.000177744
cg16554516	4.897411513327121e-06
cg22012693	0.000220888
cg02237119	5.0924880444780385e-06
cg02925187	0.00101823
cg08599294	4.03430255868642e-09
cg09975738	1.8756296593647193e-07
cg06103086	6.228084714621218e-11
cg18358875	2.7322331539458844e-06
cg04543124	5.3577897907164385e-06
cg16560455	2.695980017008992e-08
cg23561029	1.0817970641507912e-07
cg26515755	0.000527415
cg25812287	8.373313153953177e-11
cg20724428	1.300758570066396e-05
cg03581638	0.000775
cg09938582	0.000131482
cg25757926	0.000590276
cg21121086	1.3320017533402506e-08
cg17239057	2.0355466234800446e-07
cg18936502	1.9245643079868202e-05
cg03333699	4.517520291180688e-08
cg12329916	0.000959365
cg01231417	3.427016517110193e-05
cg15101392	7.772630402635983e-07
cg26959464	4.059145830281885e-05
cg20322862	1.2212453270876722e-14
cg23963590	0.00181743
cg05937941	4.052831134360169e-06
cg12764532	2.0032420663396167e-05
cg17407166	1.735606875985507e-05
cg19768498	0.000262662
cg15368827	8.670013842759783e-05
cg06710207	5.230815780521425e-12
cg13497401	4.9342641084137995e-11
cg03695871	0
cg25005368	1.4008428006473395e-06
cg12181372	0.000135168
cg18941641	0.000813978
cg23109891	3.9613941935856545e-05
cg15948904	0.00086955
cg07795928	2.10847528325786e-09
cg08609308	1.5199799001108794e-05
cg07053727	0.000388686
cg19876388	0.000156899
cg15470736	5.598109330096079e-06
cg16676775	0.000232633
cg23377232	1.8890033287588537e-06
cg17490089	9.08469957905389e-06
cg15850010	0.000559175
cg10161888	1.911567681922577e-09
cg25533997	2.899902540320909e-13
cg10833037	0.000534411
cg14789642	1.7492385318007564e-10
cg13272357	3.162899117870044e-05
cg15403390	0.00527452
cg25764570	0.000612124
cg03767970	0.00667165
cg08686864	2.6148997593566925e-05
cg27528727	3.1963604441020976e-06
cg16469046	1.9950707752514063e-13
cg01660863	0.00623747
cg17263539	0.000974056
cg06609051	2.538136391061485e-06
cg03973904	5.551115123125783e-16
cg07886701	1.0656278062626257e-05
cg16198692	2.799911740236638e-06
cg06666194	4.054411426590576e-07
cg07832488	9.766223763030268e-08
cg08468913	0.00223074
cg00148727	0.000391077
cg17478031	3.95074232684145e-06
cg13179541	3.801501655686934e-07
cg11088934	1.671469985398133e-05
cg01582077	0.000112142
cg08491291	0.000944699
cg11960723	4.763549127040356e-06
cg17122419	1.5838943012713713e-07
cg05527604	0.000260932
cg14047961	1.0879368399940859e-05
cg07602868	3.083907172152234e-05
cg27295963	4.0899439362362955e-05
cg16406790	3.9550098026586156e-06
cg00856619	8.680944851846562e-12
cg02093808	0.00795275
cg13811879	1.2160205076217068e-07
cg01707224	0.00412854
cg14270590	6.580504266218146e-05
cg11946378	0.000718939
cg00800109	0.000503941
cg03595986	0.000883707
cg23790478	0.00107183
cg12709396	0.00115196
cg08082694	1.8130497103641119e-09
cg02741226	0.000210897
cg11632274	0.000477517
cg14662886	1.0862245142462257e-05
cg09832197	1.887379141862766e-15
cg05670995	0
cg18454482	2.3017404983116663e-05
cg10843310	3.052199648578835e-07
cg02404861	0.00241615
cg11132536	7.619386455104404e-09
cg09358088	0.00137845
cg27164797	0
cg10031651	0.000290823
cg15566520	0.000664991
cg23579533	0.000210722
cg12816198	8.674334855407473e-06
cg05590451	0.000540829
cg03854667	0.00477294
cg25731534	4.068744220098175e-06
cg23378074	0
cg26337868	0.000957936
cg06242392	2.987099053664011e-07
cg06926703	0.000239819
cg00989904	0.000502562
cg03873153	0.0003328
cg19708803	0.000108651
cg23085154	3.7940421465987306e-05
cg26805624	5.264265690030356e-10
cg08801971	0.000643337
cg09884451	2.0577883186323476e-07
cg04615668	1.0220643997804757e-08
cg05308117	4.983861392360289e-06
cg02376728	9.400642916657098e-06
cg17699330	0.000551269
cg20034270	2.597300192697105e-07
cg11993506	3.3983229896783484e-08
cg21746633	3.36114469590143e-11
cg12637106	7.552643587616092e-05
cg06994022	5.433505391172488e-07
cg22024931	7.506553478808797e-07
cg23576360	5.126563329960199e-05
cg02182444	2.5068854048182487e-07
cg19519737	6.164973437305932e-07
cg05748239	0.00137018
cg08869448	3.875622958227076e-06
cg03165176	0.000193431
cg15564547	2.0860089389174163e-07
cg27152028	5.0804358386891124e-08
cg20933232	0.000647303
cg19764254	3.6865478116210326e-05
cg15609373	0.00130439
cg05382022	1.2248938952019728e-05
cg18428201	5.8013353406716206e-05
cg09821769	0.00176667
cg12545852	3.2605090543036397e-06
cg18029686	0.00097746
cg09484211	1.1102230246251565e-16
cg15841062	0.000158388
cg09084108	5.187205207601853e-05
cg03607379	3.887588072215564e-05
cg21893358	5.1269877232584804e-11
cg18862597	3.1475656681045905e-07
cg26496920	0.000185075
cg24275957	5.179283668610424e-10
cg03503029	0.00225092
cg09039782	2.1473203393185258e-07
cg15036529	1.1020911096171204e-05
cg11955198	0.00079015
cg08107402	0.000455804
cg09374293	1.2860424167704387e-05
cg07742459	0.000937816
cg06108038	0.000103248
cg08693325	2.812993141199094e-06
cg04439579	0.00211103
cg21680227	3.5845463597361515e-08
cg27190967	6.34169042463828e-05
cg02130266	0.00171622
cg11362935	2.982205849044739e-06
cg01028526	1.5172942687491364e-05
cg12441538	0
cg11180143	0.000279567
cg26787320	8.347633695393597e-11
cg03380612	1.856038356340406e-08
cg07493874	2.5424107263916085e-14
cg09533199	1.1102230246251565e-16
cg07929499	3.6255457525058432e-09
cg26077729	0.000170236
cg24997886	9.545584991332845e-07
cg03877420	4.142880352109302e-06
cg03523119	6.179371271608503e-05
cg06751007	2.4711679058597724e-07
cg08316699	0.000249246
cg23246939	3.556496552259425e-06
cg24565820	0.000355613
cg08994891	2.2606305716266206e-10
cg03960980	1.2221739620343897e-07
cg23235497	2.073050120454667e-08
cg04117404	3.7961314999446216e-05
cg07903246	0.000361974
cg13332359	4.1562259485483644e-05
cg19732708	1.662878412744817e-08
cg09343092	0.000713685
cg21911834	0.000352817
cg14856222	3.2059441070764194e-06
cg01783407	8.498091765840599e-07
cg13264672	1.304966334991775e-08
cg11755560	1.0300169606125564e-07
cg07784339	0.000622004
cg06680573	1.8267545254246897e-09
cg09593947	4.823520329821918e-07
cg05929864	5.2216889034895075e-08
cg01417062	8.708412507107965e-06
cg09447778	0.000162691
cg24171337	2.4190656144895684e-09
cg06340812	0.000468927
cg21035639	5.544088264031188e-07
cg14635386	5.588046125382107e-06
cg02690117	0.000704575
cg00704652	1.0865598365494833e-07
cg21648744	4.14507456533153e-05
cg17541767	0.000379685
cg20772375	7.1006502594395116e-06
cg25702939	0.00151963
cg06434402	8.485561835414046e-07
cg17523206	9.461130434651466e-09
cg05131488	1.4332895603708096e-07
cg23693245	0.000697143
cg01684255	5.037310701894171e-08
cg20755807	0.00108666
cg23397975	9.145922796882644e-09
cg17090340	0.0020834
cg12895222	7.089260088466443e-05
cg13496862	5.680301340404981e-09
cg13247844	6.736267723628231e-07
cg03262869	0.000355627
cg24543762	2.275957200481571e-14
cg13707224	0.000482075
cg13270427	2.9871277191007017e-05
cg20878721	5.257820325554885e-05
cg14169945	4.282031842106626e-05
cg13393036	0.00170967
cg26379583	0.000929857
cg01479473	8.506275650521644e-07
cg08330690	6.492005385494437e-07
cg22788109	0.00148225
cg23197837	0.000960708
cg20379671	5.2557464782942986e-05
cg24089360	4.078139222285504e-05
cg26647453	0.000434463
cg19904058	6.652978168375512e-11
cg11594622	7.847472359145957e-05
cg09634950	1.3740037607679056e-07
cg14711881	0.00120216
cg02753903	0.00104731
cg25065716	1.5553308757576545e-06
cg26246462	2.1212810402460036e-05
cg20414053	0.000245115
cg06302218	0.0011741
cg10753073	0.000251146
cg13915063	7.397375576867482e-06
cg06523844	0.000538456
cg10317697	9.163199145867384e-05
cg10443044	4.290745180379751e-06
cg05714094	0.000434913
cg08778663	0.000407613
cg06100447	8.659716155268171e-08
cg22272888	8.078972958736053e-06
cg21441438	2.118700163977749e-06
cg18552739	7.220894159276625e-06
cg01287377	0.000291251
cg20150727	0
cg17315310	0.000637664
cg10280659	6.817753617438527e-06
cg15159017	1.3624656958199921e-12
cg10114479	0.000291748
cg05580512	0.000353376
cg06881858	3.620233557377617e-07
cg07402188	1.7602317625708963e-07
cg01854931	5.281721143890472e-06
cg20385461	0.000666314
cg09446870	9.906698373796097e-05
cg10903500	4.780273675808466e-05
cg02272968	1.2578940176699582e-05
cg00953006	6.72660638498801e-05
cg16176881	0.000600598
cg00319741	1.1102230246251565e-16
cg10310616	1.2290319895136292e-07
cg14803256	0.00101311
cg00002444	2.3852285995773492e-05
cg06975238	0.00597202
cg07873768	2.32333793204198e-07
cg10896586	7.625376915143534e-05
cg22784595	1.1704044778904077e-06
cg12197275	0.000546344
cg00618047	0.00502482
cg01807317	2.4352373562130936e-08
cg26083777	4.0367591242151946e-05
cg02959866	0.000811793
cg16684691	0.000345273
cg10182697	3.896954425819388e-09
cg23573665	0
cg26877270	2.152132244404026e-05
cg23699926	0.00130474
cg23201271	4.3498855128998315e-07
cg03467737	0.000281791
cg13892088	6.765758427917934e-05
cg09105913	0.000128939
cg17113501	0.000473346
cg20626777	5.148545188204956e-05
cg11917938	0.000199025
cg08098111	5.627066124169744e-08
cg13397939	1.7639158914617425e-06
cg01388988	2.4113891550214817e-07
cg12911445	2.6466995083573863e-05
cg25554755	1.7414961253070516e-06
cg08622859	2.0666952248005188e-05
cg07951674	0.00215665
cg24450227	3.090230435376373e-05
cg03764117	3.688112191535531e-06
cg21180726	2.3857811948246876e-08
cg07521787	0.00380833
cg04726824	0.000712682
cg19691410	0.000110093
cg11603927	4.054673196274283e-05
cg05733139	0.003668
cg07164911	1.7276710863711742e-05
cg14598478	0.000336235
cg22258713	0.000332768
cg08537960	2.062870129937444e-06
cg18977021	3.688344249341835e-05
cg18698767	6.369895706459516e-07
cg21455901	6.245763363388335e-06
cg22494876	0.00379601
cg24668255	0.000348718
cg23436576	1.543514244306543e-06
cg13686952	4.730034063282762e-05
cg00690809	0
cg09399508	0.00010163
cg05287899	0.00104491
cg11598929	3.3275504962571034e-07
cg05846471	0.000795727
cg25421566	4.141418662451102e-07
cg11104177	4.738100250067934e-05
cg14874817	2.104707484673618e-05
cg18102738	0.000160214
cg03863569	0.00023822
cg15067773	3.3229431872783266e-08
cg13435263	2.0809287626377682e-10
cg02782805	0
cg11128862	0.00250354
cg19759502	0.00017679
cg15612221	0.000138785
cg19679175	0.000183959
cg16431888	2.4261241214906804e-05
cg18941665	0.00147625
cg24848452	3.3125724385740796e-12
cg26957855	7.419226208027485e-05
cg07333314	7.813724273908473e-05
cg09858817	0.000201388
cg24361265	1.267313032293771e-09
cg01173092	0.00010261
cg04946910	7.603695451052772e-12
cg07422644	1.8538947963442354e-06
cg12128164	1.408006998770972e-07
cg15817842	8.178519156798458e-06
cg11595135	4.412391014230188e-06
cg05593510	0.000188227
cg01233487	2.6424209598197024e-08
cg01435196	1.6051604490030513e-12
cg11816065	3.737670186332309e-05
cg08472781	0.000514135
cg14331029	7.682644928008742e-07
cg10439075	5.857835245204335e-06
cg04933829	8.967183978025872e-06
cg08995882	0.00415242
cg09587362	0.000470398
cg10787840	0.00114889
cg04112704	3.622374629697056e-06
cg04568874	7.395878116711607e-06
cg03000711	1.9547808258746358e-06
cg03720611	2.245607475626077e-05
cg00949332	6.521302881745683e-05
cg22053920	1.685508486337639e-05
cg18796946	0
cg16722016	3.177249223162981e-05
cg01100603	3.695932448977146e-13
cg13353717	8.237678052358532e-06
cg03054684	0.000116474
cg10019537	4.836644343586549e-06
cg12433163	4.274065928955295e-07
cg12360753	2.0496875188236174e-06
cg18649503	0.000123401
cg05997655	0.00458338
cg07015424	7.827816372873997e-07
cg06980757	1.292528306606755e-09
cg01342572	1.885672931334348e-05
cg12871652	3.6342040497294725e-05
cg20675286	0.00147941
cg25163076	7.549516567451064e-15
cg26128464	0.000795064
cg26412358	5.877453967961799e-08
cg13988558	1.4425593356515165e-06
cg01654874	0.0003499
cg18406457	0.00258688
cg01256227	1.86739064289565e-05
cg06215509	4.598424008239732e-08
cg02465843	4.446655577083902e-08
cg01163369	0.00259954
cg06687091	1.0212869669956604e-06
cg13039251	6.302625088494551e-12
cg20167655	4.662993435822216e-09
cg27344801	3.637749780627253e-06
cg10722426	2.306624780068489e-09
cg24636327	2.880057720011653e-05
cg19623359	0.000207049
cg11550180	0.00344704
cg25842374	1.9761969838327786e-13
cg02186531	0.00472836
cg14543255	1.2784099867602094e-07
cg20905088	3.4029445927785673e-12
cg27569788	9.511215857171962e-05
cg07525792	1.6389585746234836e-05
cg23778144	5.132894109749486e-11
cg01084328	3.412588603923794e-07
cg13671841	0.000355964
cg26157600	1.7529090899803812e-05
cg06888209	6.732652751162416e-05
cg05280750	3.2192388735419186e-05
cg21455928	1.2723248762336326e-06
cg03705727	1.3472716174911525e-06
cg07440867	2.0788326474341368e-05
cg19079272	0.00135308
cg18288119	0.00127371
cg04070737	7.877150514223885e-05
cg13623434	0.000132625
cg02701825	1.5158454491626117e-06
cg24639703	1.1589610290352326e-06
cg03317987	1.4143681029477051e-05
cg20845680	4.694060143917156e-07
cg06162737	0.000349944
cg15930811	0.000593029
cg26201776	8.782842164989368e-06
cg02728101	0
cg08846272	1.4241334388431781e-06
cg00393487	0.000382957
cg03715506	3.1139127650847698e-06
cg21059148	7.987099870376824e-11
cg18049164	0.000182582
cg00945887	3.3772837772616526e-05
cg04629827	6.634313642894796e-08
cg04880890	1.883333344832039e-08
cg06882571	0.000109567
cg12461677	0.00167519
cg20742182	6.069443405642971e-07
cg07929768	3.561392292183996e-10
cg06705612	0
cg11188443	0.00132102
cg09995507	2.9423348979484842e-08
cg18556031	1.1102230246251565e-16
cg26727370	7.84769663175755e-06
cg22634267	0.000806256
cg21890241	0.00148516
cg15833099	5.919610608362547e-07
cg19937098	1.0226723134998394e-08
cg12433575	2.1797475047158343e-08
cg26219069	4.735941638855934e-08
cg23063825	0.000432509
cg02799643	7.73837660617005e-09
cg09447207	1.759672739742868e-07
cg16757620	0.000254995
cg02363766	1.8865213613494802e-08
cg13997680	0
cg03020863	0.000700824
cg08263874	0.000256358
cg10189395	7.304607497204962e-05
cg06605454	0.000989274
cg02549418	0.00015229
cg06907757	0.000460499
cg25681151	0.00346846
cg09957942	4.05778864953632e-08
cg19500098	1.4393467107076674e-07
cg12190917	4.077700695859221e-05
cg09456465	2.139041989090984e-07
cg23402468	2.8751215408462372e-08
cg13456470	0.00011044
cg27051394	0.000903613
cg18634637	1.0249788240379587e-08
cg00607069	2.477500473085925e-05
cg09894294	0.00064591
cg14872824	0.000142102
cg01407332	1.8889334540972413e-12
cg25310205	2.488003618461576e-06
cg17081027	2.061883985771118e-08
cg14825729	7.132612039884023e-07
cg13111885	6.142965122135635e-06
cg00748092	0.00112257
cg12242224	2.9268358242129366e-05
cg18955059	6.041049904759177e-08
cg01538731	2.0587737834643072e-05
cg20670587	0.000175399
cg16549644	3.749499399852141e-08
cg07187957	0.000469842
cg24619626	6.840301314259278e-08
cg13372003	7.243785611787956e-06
cg25479251	9.986682767282318e-05
cg04302185	0.00121796
cg05385610	8.915591184899263e-05
cg11613735	3.682712323982429e-08
cg03607907	1.362818302652613e-09
cg25919571	2.200965077636674e-06
cg10601026	0.000162297
cg20938085	0.000730932
cg00686803	0.00160813
cg15298323	2.7111660694245643e-09
cg09705592	3.113276303423618e-11
cg08594650	5.4171986341167155e-08
cg26598831	8.764883567713433e-06
cg05202042	1.083299011939154e-06
cg16337760	0.000632661
cg11752061	0.000203639
cg05334656	0.000680681
cg16243197	2.117972464077411e-11
cg17261708	0.000976338
cg19302474	6.09512440519211e-14
cg12407884	0.00020666
cg15001887	3.3409011779284015e-08
cg00176638	8.033721143141381e-05
cg04093132	5.551115123125783e-16
cg23473962	2.651397911113129e-06
cg14019050	4.0676329937650024e-07
cg11981868	0.00159017
cg08318510	5.560163937490259e-06
cg16395457	1.692374314021805e-07
cg08761909	0.000251532
cg08799816	4.4914082464542204e-05
cg06189175	8.503108931412484e-07
cg08304040	9.447491290315302e-05
cg25786388	0.00190237
cg02483058	0.00735525
cg02654270	6.644994315463393e-06
cg15675906	1.891397386044602e-06
cg02656472	0.000118563
cg11987271	0
cg03395886	1.388839602212144e-07
cg11594290	6.747517123928404e-07
cg24284522	0.00017715
cg26336232	0.000113707
cg21777508	0.00129081
cg09216153	0.00289398
cg11258093	0.000467626
cg25390556	5.180705164575805e-05
cg11909748	0.000101654
cg01271034	3.559370932038064e-05
cg21728912	9.206886586454743e-09
cg03315557	0.000167367
cg20276769	3.5799348531928565e-05
cg03123940	8.548717289613705e-15
cg09729461	1.1002002348048379e-06
cg19100988	0.000123716
cg07694252	3.2055679844988916e-06
cg02213234	3.4435635032692424e-05
cg12788672	0.00120432
cg20563666	2.219552552862325e-08
cg11081275	0.00221758
cg06000959	2.0170262520990967e-05
cg05615459	0
cg16072823	0
cg00263240	3.1763340882617896e-05
cg17986880	5.1269141306486965e-05
cg14425564	1.335455457329715e-08
cg19999142	3.528368284311245e-05
cg09096555	0.000104988
cg13018699	1.3228297984113624e-05
cg03634778	2.4628776607027447e-07
cg11367853	6.361140082566941e-06
cg16639876	0.000177613
cg01205935	6.061786184119455e-09
cg04137096	0.000105611
cg09929856	0.00223158
cg17788708	0.000737875
cg07581883	1.7971086074819453e-07
cg08404221	0.00023056
cg02181187	2.3994345240696546e-06
cg02821268	0.000132821
cg19015080	1.3648596248083678e-05
cg16415104	0.00451788
cg02482438	0.000396656
cg01737837	4.4655679032334916e-07
cg08150668	0.00482347
cg26446056	0.000210806
cg16361184	0.00176595
cg25624568	0.000131241
cg12211843	2.310304281216702e-09
cg25438876	4.453986021002443e-05
cg17697680	0.00202977
cg11180750	9.242093619898917e-05
cg14047044	3.577406232357916e-07
cg12877889	0.000187605
cg27419400	4.285568117823324e-06
cg10672121	0.00308638
cg09887415	8.564168453195631e-05
cg04614651	0.00182119
cg22787318	0.000114458
cg20560283	1.655617776619156e-05
cg02589141	2.4857775846265362e-05
cg13126871	4.0609084439591214e-07
cg19961173	1.0901231806137446e-08
cg06042370	2.884932643887339e-07
cg00641348	0.000549223
cg02761110	1.1188485596558273e-05
cg02232089	3.000414361409298e-10
cg16293300	2.598405668408077e-07
cg20119532	9.801291146471769e-07
cg01089331	2.372262855043772e-07
cg10841064	2.4971748983193542e-05
cg03987003	0.00268713
cg07189289	1.6348884430583688e-05
cg09272849	3.0449612831162653e-09
cg19993258	2.778430174821267e-08
cg04579415	3.372140313850913e-05
cg27259235	0.000113028
cg10409680	3.088038590737252e-05
cg06932669	0.000850894
cg17033471	2.8863287308444896e-05
cg24709951	2.106714802607712e-11
cg02463418	7.810869728785974e-10
cg05315334	6.380672656902675e-10
cg18852414	3.1063989422985827e-06
cg25937577	1.2590184527150328e-05
cg19723997	4.8540473826630404e-05
cg04248116	8.113130651632439e-06
cg23323297	0.00365712
cg17939286	1.2050382913741942e-10
cg02336026	3.2208812551504096e-06
cg01912220	4.726439381208536e-06
cg18932182	2.5638895569390918e-05
cg04722511	1.502294877386845e-08
cg24838237	0.000383919
cg03796286	2.392320596700248e-05
cg01434528	4.845390755292556e-11
cg20541346	0.00124473
cg05110013	1.8513796565144958e-05
cg04546557	5.3524741831068035e-05
cg24244478	8.543943343708449e-06
cg13339291	0.000272669
cg17940740	3.622276531589641e-05
cg19993591	1.7230372684196027e-10
cg20253251	0.00471418
cg04521026	1.792725523586114e-09
cg13173415	0.00231529
cg11825028	3.410539172732374e-05
cg18428283	0.000249066
cg19925435	3.2960834861484045e-07
cg03274601	2.3859483267663073e-05
cg09786278	2.91398169122159e-05
cg13682317	0.000382791
cg03593550	0.0049105
cg16421157	4.6774641551228235e-05
cg11230940	8.885340113895523e-06
cg05382424	0.00274389
cg24553170	4.622375281460034e-05
cg05505103	6.690793670660611e-06
cg23694042	5.973270100767536e-09
cg18876487	0
cg00809111	2.422084177666761e-07
cg14864994	0
cg11959746	0.000439823
cg09926178	3.444490319404192e-05
cg17786255	4.514459450710717e-08
cg02069666	1.2739190407007328e-06
cg10193290	0.00112239
cg07708811	6.778648187988345e-05
cg24985035	0.000230147
cg21724890	1.100591724534361e-06
cg09908426	0.000451719
cg02010675	4.839389999844457e-10
cg21469813	0.000114221
cg00961586	0.000113258
cg05355320	3.3334563420361896e-05
cg14736837	1.2677543492767285e-07
cg23296678	5.10702591327572e-15
cg25443943	7.908501129472167e-05
cg09785512	0.000937959
cg00404717	0.000461986
cg24823920	0.00212655
cg18590130	3.874876227660806e-07
cg18448581	1.73820957627413e-10
cg24708599	1.4341575260701234e-08
cg11604487	0.000101747
cg07143586	4.337288445066534e-05
cg11782250	0.000436064
cg25174844	1.1793410120697345e-06
cg10524283	7.721332101096046e-05
cg05393741	6.5510127175150146e-06
cg25427871	4.588777135272615e-05
cg18380528	0.00237853
cg23138737	7.730987690246494e-06
cg23586172	8.125056883712123e-05
cg08687507	0.000202216
cg08310581	0.00111901
cg06173216	2.2234260410591844e-07
cg12209965	1.6828802240631546e-08
cg01630199	1.6653345369377348e-15
cg05075963	0.00116204
cg26287567	4.3561230896882464e-05
cg25008500	0.00312108
cg09081780	6.442235913617367e-07
cg06862636	4.7356798955844326e-05
cg14868764	1.2613078830270297e-06
cg02641400	3.4733763483174585e-06
cg17176573	5.0324756917241587e-08
cg06394621	1.1819282774716555e-08
cg01137792	3.6499452001570454e-05
cg13826058	0.000157143
cg01911996	6.877700631235939e-10
cg17146940	4.345149526963077e-06
cg26791307	3.1439332770499817e-07
cg13716827	7.843410809726947e-09
cg14694381	0.00017285
cg19224759	0.000173123
cg27392217	3.6377172136781155e-06
cg18187859	5.891005858393861e-05
cg13947929	5.813526138265246e-08
cg04566147	0.000905735
cg12407526	0.000965067
cg05501177	4.148543393256432e-07
cg10568813	2.304722432344697e-06
cg15184043	2.046877019623583e-05
cg01308118	0.00216383
cg04324607	4.21494435934866e-05
cg21767657	4.481073794915247e-06
cg08636145	2.3689477046673346e-09
cg12494515	1.5043521983670871e-12
cg01006277	5.857193619396295e-05
cg23991812	2.4491519923230953e-13
cg24223558	8.576057131115533e-08
cg04205038	5.075323682446342e-05
cg06915226	1.9570009932246002e-05
cg21293933	0.000164039
cg21739707	0.000170223
cg11816048	2.0260680112516027e-06
cg01917416	4.354666120254258e-06
cg02744089	2.6695035071355733e-10
cg12560020	0.00534077
cg26250449	4.598315439530154e-08
cg03360711	0
cg11974709	8.637389270482743e-08
cg17053016	8.897666384788394e-07
cg26452811	1.3807897047968254e-09
cg03948287	7.261435907690572e-05
cg13355129	5.885289713869479e-05
cg20506240	2.0356262246390422e-05
cg02167518	4.7806872121025634e-05
cg21429107	1.1196546957803477e-05
cg09570894	5.329799109488054e-05
cg15027721	2.7797308723820358e-05
cg24696332	2.1286592369440527e-05
cg22927979	1.5895700600232487e-07
cg19397599	0.0032589
cg15101447	0.000340571
cg27485108	2.220446049250313e-16
cg03846107	0.000208353
cg02084403	9.992007221626409e-16
cg20557017	2.595105012892507e-05
cg08236623	2.981839143667564e-05
cg17578322	1.3913548423394317e-06
cg00602447	0.00196909
cg03710862	0.00015634
cg23668907	0.00132875
cg25734651	6.458944490361773e-12
cg11677634	0.00549875
cg04753771	8.626086309004855e-05
cg12243858	1.4015543170486922e-08
cg25036441	0.00456989
cg06715204	0.000113597
cg15059618	4.071918224701765e-05
cg26766880	1.2867268259775244e-06
cg18782181	1.368780232158251e-05
cg26855193	6.479681120541425e-05
cg07618085	7.021449992539175e-06
cg26016723	6.017408793468348e-13
cg07598097	0.00308883
cg05938179	1.3446855271936897e-05
cg16716096	1.985344576627135e-06
cg21947565	9.391244750411865e-06
cg10602180	2.5094271496994836e-05
cg23628297	9.491314613307988e-05
cg19857761	0.0027085
cg20928945	8.385902904017861e-05
cg07715304	0.000872762
cg23082883	6.570200743127863e-06
cg23241856	2.140771858560875e-06
cg19530700	5.5652053192911666e-05
cg19645994	0.00147913
cg21512324	0.00213037
cg16172549	0.000659994
cg13550123	0.000618429
cg07212940	2.4261633729816268e-06
cg11885975	0.000821231
cg16848023	0.000460533
cg25274844	0.00493777
cg21485602	7.825160188046354e-06
cg16495154	0.00313773
cg05395957	0.00253644
cg17445948	1.2388647518957185e-06
cg15997426	0.00179558
cg14167858	2.7515856008797357e-05
cg12417603	6.499444969365609e-05
cg13595604	2.4924506902834764e-13
cg15326564	0.000299891
cg12321379	3.8207320574024095e-07
cg10923561	4.404886975062361e-06
cg00220074	0.00032708
cg11558378	1.2014761667678009e-05
cg04704683	4.396371621973039e-06
cg15034009	1.519596814936186e-05
cg02618733	0.00123381
cg13523468	7.121192524550679e-12
cg13273703	0.00466271
cg26142044	0.00336697
cg02867196	0.00181961
cg18303437	1.7169367705349714e-08
cg13790603	0.000266226
cg08229532	0.000684289
cg13220917	0.000901218
cg16662043	3.576423710516252e-07
cg26143874	0
cg02217236	0.00315413
cg08722220	2.384948858735747e-06
cg23310982	6.519950446537415e-06
cg14910175	9.285798796554445e-10
cg00027083	1.1682324885242679e-08
cg16321073	2.0261740629745617e-07
cg24728072	0.000479702
cg00739278	0.000136271
cg21074766	5.233857791608898e-11
cg00270625	0
cg23571160	2.3039929306190032e-05
cg17826232	3.9110958899413184e-05
cg20637647	0.0084694
cg19167496	0.00510248
cg26129027	4.7396390423504187e-07
cg07890104	0.000103406
cg11971944	2.6775408945578505e-07
cg24285480	3.309269415496807e-06
cg06911002	2.5760853605838463e-07
cg14632335	2.020240263966855e-08
cg04222924	3.6090793542609134e-07
cg20109204	0.000130907
cg14963654	6.751879330235688e-05
cg03331123	2.9141911106478346e-11
cg16994785	0.00153139
cg06071033	0.000478233
cg05361096	3.5238195061904065e-07
cg12764221	8.877013661623412e-05
cg16413906	0.000262015
cg18457737	5.902387922085417e-06
cg25074866	0.000548452
cg25540920	0.000105692
cg01526745	0.000163364
cg22272421	6.284360809516443e-10
cg22643217	0.000309914
cg16760127	8.105979079076064e-07
cg02311960	3.815098956294616e-05
cg14774273	2.2182256032010628e-13
cg09876447	0.000338781
cg19868364	6.480258058050303e-06
cg25579656	4.181026644445307e-05
cg07330196	9.665646053558241e-05
cg11854043	4.2169149488846536e-05
cg26065232	2.569548697262114e-06
cg14769991	8.825952191315878e-10
cg23397216	1.3268730136850593e-07
cg02984161	7.449446025276085e-05
cg02879467	0.00064104
cg03297660	7.361707909936399e-09
cg08418897	1.5970406267440396e-06
cg27336068	4.992499688549756e-06
cg02027651	0.000295412
cg18567954	1.3236922696724385e-05
cg26902337	0.00045772
cg07907659	0.000193018
cg00336168	5.7893781180928805e-05
cg07633530	4.2111447097203936e-06
cg24895637	0.00850774
cg08288110	9.063768863115662e-06
cg05133745	5.070393549466701e-09
cg08571590	0.00029936
cg13020491	1.689194625265067e-05
cg10319247	6.549870982031081e-05
cg00197728	0.000792323
cg23437497	0.000120723
cg04823169	2.7964204274422144e-07
cg11928300	0.000286353
cg09867354	0.000492594
cg23350985	0
cg24672014	0.0033951
cg21155787	5.328714050678585e-06
cg21771805	2.6375184072335855e-06
cg05494467	1.2423395645555502e-13
cg08817764	0.000434337
cg19428160	1.03196208245393e-08
cg14198106	9.97293090387874e-05
cg24402303	1.4347301124928435e-11
cg04342637	2.2204501837208568e-07
cg05516935	0.000201443
cg10180169	2.2956980431421137e-05
cg21356613	9.885964293943061e-05
cg17639252	8.958184638530042e-09
cg04910453	2.2695657315718876e-06
cg11077186	0.000470732
cg06806922	0.00115109
cg24415504	1.5077314488354254e-05
cg15054400	7.974825071210834e-05
cg10850260	2.3258326375952265e-09
cg25230743	0.00647423
cg20415435	1.1789190734745603e-09
cg22435313	0.00146485
cg13940930	0.000706762
cg14791525	6.976751744103282e-07
cg08533162	0.00130495
cg10877183	2.5894267464687815e-06
cg07645554	9.470574958703182e-07
cg19029975	6.604938901322299e-05
cg21797528	0.000181144
cg03165807	0.00128459
cg21175761	0.000121297
cg10605829	2.831753959098293e-07
cg18900012	0.000145309
cg12843123	0.000691241
cg04319844	2.1492008583923194e-07
cg17118809	0.00103232
cg01289140	6.013186678588411e-07
cg23725644	0
cg25591451	0.000163422
cg07718303	0.000258722
cg03444077	0.00131805
cg05705140	7.716050021144838e-13
cg26250154	0.000403273
cg17256791	0.000357541
cg20721090	4.947750485984059e-07
cg11023668	5.193985241747079e-05
cg03218479	7.845960541141839e-05
cg04981619	2.9742969437696054e-05
cg08644678	7.501516855468182e-07
cg18847904	0.00170475
cg03032253	0.000455395
cg25806932	9.992007221626409e-16
cg20711828	1.681212873883009e-05
cg02719380	2.4145884180981625e-09
cg12899998	2.4215788562154117e-06
cg16420866	0.00120285
cg20261989	7.453661564504888e-05
cg01772052	0.00297804
cg17348327	2.4436247628711882e-06
cg20672187	3.1385776654513364e-05
cg20479688	6.49615169816542e-05
cg16873652	1.263560393272023e-05
cg01161055	0.00314082
cg08551050	5.02981742211972e-06
cg15738154	2.114037029543603e-06
cg11430723	0.000259149
cg09758842	0.000427933
cg11902329	3.250750812688885e-05
cg00288612	5.099352492488052e-07
cg04046119	0.000379388
cg07935944	0.00125841
cg22459146	0.000445705
cg05404236	0.000164417
cg18373615	3.1576614401007674e-07
cg03286774	0.000671709
cg01559607	0.000135343
cg17484008	0.00012343
cg20319903	8.311134751093352e-05
cg03321912	1.560485024199032e-06
cg27232014	0.000679518
cg18762249	1.2860525977487214e-09
cg21590238	0.00571494
cg01912435	1.1515922641036624e-05
cg02469685	0.000121636
cg16722947	0.000236706
cg18989085	3.255988811901034e-10
cg08663479	4.229411296630126e-06
cg09161559	6.091784909845188e-08
cg10900663	5.186704110271556e-05
cg17624802	0.000142996
cg01289552	0.00417501
cg04963482	8.7746465649019e-10
cg23450357	1.0554963136844009e-06
cg10180297	8.94097296100238e-06
cg01121022	2.196484541250321e-06
cg01167366	1.4394679284546186e-05
cg26355796	0.00333327
cg13350173	0.000466471
cg25690958	1.5775005453022573e-06
cg14155265	0.00257859
cg23148546	0.000728241
cg10356648	1.1370096890339632e-05
cg23445341	3.185279954764919e-05
cg06755296	1.0129168459549476e-07
cg10187254	1.6809368719172824e-07
cg22528466	7.236983392844287e-05
cg08326297	1.2553722548158674e-06
cg05898907	1.7714240017063787e-06
cg09905051	5.782043914659418e-06
cg13408214	0.0012374
cg26376280	0.00198758
cg12001457	3.948625066219069e-05
cg06383401	7.786760525263503e-08
cg11805729	2.606956399331395e-05
cg05837036	2.3078243738816617e-05
cg06595595	1.206478250637133e-10
cg02868254	0.000110293
cg01898560	5.715298467734442e-05
cg20699522	1.6491488730174808e-08
cg07047601	1.2165758400684012e-09
cg06345574	0.00135671
cg16328412	5.760512739039214e-07
cg08838842	4.592225623401003e-05
cg21472448	0.000271323
cg05134027	0.00114994
cg13330559	3.2027036578341495e-10
cg25968664	0.00017949
cg24576172	1.9879755875917837e-06
cg03527077	6.307039067710019e-05
cg17153876	0.00386265
cg21380024	3.6075142872959987e-11
cg06850395	4.165744873196875e-05
cg10334642	0.00234678
cg00872695	0.000240611
cg08289016	2.953192187460374e-07
cg15817754	4.356239798108952e-06
cg25612480	1.68438382531777e-05
cg19985080	1.7183746047200188e-06
cg21450627	0.00239363
cg00874073	0.000435714
cg25643644	1.1162226698502309e-10
cg00888108	6.318232061985896e-07
cg05914674	5.551115123125783e-16
cg12461113	0
cg16852756	5.1640247633599756e-11
cg26868800	1.6638037613203593e-05
cg07212543	4.440892098500626e-16
cg26747948	6.90968526839697e-09
cg00424169	1.7859160826860787e-06
cg08110688	0.00169035
cg11760587	0.000798167
cg09743193	0.00012765
cg07856168	1.3112323465125364e-05
cg11142456	1.3170031122333725e-05
cg23020891	5.1112496896044135e-05
cg12142424	4.313082883289354e-06
cg11148251	0.00169665
cg14012923	1.8010638507925947e-05
cg07549694	2.564617546108039e-07
cg09966866	1.8876122886979374e-11
cg26860970	1.3322676295501878e-15
cg18199753	4.827829147568963e-07
cg05736629	1.3199448463119268e-06
cg02728276	0.00114784
cg21183455	2.0715048668629166e-06
cg04974940	7.513560600702629e-05
cg13691961	1.3105457030149203e-05
cg13090418	0.000422935
cg18736739	0.0088644
cg02887997	4.291357253105588e-05
cg23392978	0.000131106
cg04069419	1.0269740946533545e-08
cg18695248	6.661338147750939e-16
cg21390166	2.6438499770575774e-06
cg04639905	7.228699134342875e-05
cg15748667	3.0337138677838382e-05
cg20030294	6.687442377639741e-09
cg09501959	0.00121874
cg18534730	2.7644261759718347e-06
cg27009812	0.000149213
cg23170091	4.0219467603463954e-05
cg27543572	1.9584334154387761e-13
cg09468285	1.5995300978177696e-06
cg17290371	4.796832759890179e-07
cg05037880	2.9480089702715873e-08
cg02361260	0.00167868
cg06671706	0.000209836
cg22546302	1.5054168446493321e-05
cg01713095	1.9054330802070751e-07
cg19017177	2.5350508694677032e-05
cg07484053	2.5084916699391613e-08
cg23162904	4.461769644081848e-06
cg15718058	1.8165267825498432e-06
cg19427345	0.00545144
cg13167860	3.2035892895132534e-06
cg14431020	2.3662671260193946e-05
cg22535057	2.4039841468592726e-06
cg22598129	1.965648935842168e-07
cg12389653	0.000398165
cg24966902	0.00196356
cg10519093	2.640985430346632e-09
cg00570762	2.707190027706474e-10
cg19347790	7.771561172376096e-15
cg06732873	3.5162956990575367e-09
cg14975535	0.000308243
cg04454721	1.2509072386590603e-05
cg12101340	2.171338886469698e-09
cg14214669	6.54028489520675e-05
cg26883786	0.00115669
cg19100884	2.7608440101301035e-05
cg27627266	0.000671043
cg02350883	5.568680026279971e-05
cg01689470	0.000420245
cg20020062	6.001869061855736e-06
cg14208041	0.000390257
cg13840445	0.00033524
cg17272571	1.5015766408055242e-12
cg09093493	5.773337363734754e-09
cg19961545	1.1800227461833401e-11
cg21127184	0
cg25102279	0.000170328
cg08678698	7.720268868638414e-12
cg23380496	7.517551080493678e-05
cg15433470	0
cg13937678	0
cg03330484	1.177809920083206e-05
cg19380499	1.221288527197828e-06
cg09627607	0.00038202
cg23598010	0.000127881
cg02943129	3.3563107187939423e-06
cg07052546	9.34619837078543e-09
cg27156041	8.597255878317611e-07
cg21750707	0.000400774
cg13546414	9.583689297709697e-08
cg17447552	0.00059487
cg27073918	2.4705594792173713e-08
cg24803719	2.3282736051344344e-06
cg18000508	1.300203495613328e-05
cg17741809	7.639216819121941e-07
cg09141303	0.000793332
cg23238315	0.000336191
cg27031448	8.614459865774471e-06
cg12704432	0.0013802
cg14997321	0.000815189
cg07414565	7.105427357601002e-15
cg03847339	5.84595060106885e-05
cg23843797	5.705051986382159e-10
cg18324583	8.589069594888699e-06
cg02939767	0.000165961
cg12982748	6.793469564669863e-09
cg23996156	1.1590476261424953e-05
cg23316316	0.000339948
cg15779803	7.156111115902419e-07
cg17181362	0.000395593
cg14633052	0.000108062
cg26755315	1.3427242603336609e-05
cg03214649	4.756306459796633e-12
cg01518259	3.4460323483642696e-10
cg12800047	8.199093304295246e-08
cg11070987	0.000773141
cg04895515	2.7992820283984088e-09
cg12667762	0.000111124
cg26717563	2.331391747401046e-05
cg06962918	0.00279905
cg24965660	0.000109633
cg08190913	6.223208093292243e-08
cg15246706	0.00158212
cg02744937	5.217580830529922e-05
cg10090585	0.000537693
cg10827181	1.2212453270876722e-15
cg06080068	0.000141904
cg12977548	0.00138743
cg14784293	0.000505686
cg18976803	0.000317663
cg01995306	6.725731083179198e-13
cg02361126	0.000753253
cg03017231	7.635573284758834e-10
cg06290690	3.4086083199769135e-05
cg21252483	0.000860237
cg13945661	0.000465291
cg18913699	0.000372902
cg19585433	1.634181185594663e-06
cg20131145	5.117124726172761e-07
cg17326414	5.923900233018031e-06
cg20920008	6.342615447851863e-06
cg21186405	0.000118277
cg10402521	0.00348145
cg07748583	8.176101151691206e-05
cg25904462	0.000913557
cg16538000	0.00158227
cg27377289	0.000384792
cg26507853	4.3143237046239236e-06
cg01618130	1.0226364872689686e-05
cg24592370	0.00514386
cg19459332	0.00010669
cg09415754	0.000549258
cg22345048	0.00020264
cg25573114	4.001458045466144e-06
cg08481464	1.4438073717926159e-05
cg27110548	0
cg18073390	3.3306690738754696e-16
cg09511741	0.00201138
cg14200251	0.00120916
cg20215725	3.610538188425494e-07
cg22669120	0.00021938
cg13752859	3.3306690738754696e-16
cg09317728	0.000110123
cg22263514	0.00320648
cg20682143	0.00096302
cg22135721	4.822904298151798e-10
cg11660561	0.000530737
cg01620233	0.000377767
cg24746738	0.000616036
cg19482941	7.146836907168108e-06
cg14853896	7.689037029812162e-05
cg05504541	4.514932872012878e-11
cg06244906	0.000158746
cg23062198	5.075282828115313e-05
cg18792844	6.855842874631257e-06
cg10564845	1.4064599618279772e-07
cg09264520	0.00126416
cg23749949	2.68170829986758e-09
cg23415434	0.000274261
cg14413614	0.000467331
cg19085307	1.261147852815725e-10
cg07989614	6.29607603153115e-06
cg00142257	3.88481507673788e-06
cg04513422	2.1376724090860222e-07
cg14864148	0.000307853
cg03186150	5.706546346573305e-14
cg13327466	2.8849585831380864e-08
cg21230162	2.1404296375315823e-06
cg01381545	5.588842633752478e-05
cg23718674	1.0871340876072999e-05
cg04436544	1.6259568392018586e-05
cg13469346	1.0266672134662258e-07
cg21708738	0.000178686
cg23788374	0.00153002
cg11363972	6.038494276827677e-06
cg06719428	2.972987085536616e-05
cg05529533	2.2984951830729017e-08
cg21946967	4.100282691943402e-05
cg26401028	1.9256630671149466e-05
cg14766682	5.718712136060233e-07
cg26705892	0.00302794
cg01271726	5.13902986831738e-09
cg05679186	1.985221875777654e-09
cg12703194	2.844616619368523e-06
cg10767661	0.00307123
cg27109912	2.0565767414271185e-05
cg18770350	0.00201725
cg21729244	2.2048394839324637e-05
cg04660885	3.092492121803403e-05
cg25008182	0.0014755
cg26448612	4.074026314881962e-05
cg02929169	2.719627500979982e-08
cg09057517	2.328918902172461e-06
cg04104489	1.0126344496264039e-07
cg21885361	1.1965644142186704e-08
cg02394101	4.412087971417122e-06
cg12751127	1.538214877694344e-08
cg24793722	1.1102230246251565e-15
cg08134671	3.016134697553241e-08
cg12550241	0
cg20071413	0.00151267
cg14183192	8.304834563033214e-05
cg07382842	1.7671046838030335e-06
cg00263425	5.020860172066932e-09
cg25850662	0.000457104
cg13359840	0.00246241
cg04526298	2.798913218471366e-05
cg13859736	1.6454475111116196e-05
cg10340124	2.9072769255678033e-05
cg02529842	0.000414298
cg02284425	0.000225532
cg01154210	5.394956314797028e-06
cg17781668	0.0044576
cg14045830	0.000788587
cg10409299	6.765467796543412e-06
cg13273147	6.893336490509938e-08
cg19658823	0.000180429
cg21078330	0.00124565
cg06693627	1.665449496879301e-05
cg07252486	5.869078931908245e-05
cg17481116	2.398081733190338e-13
cg05901977	0.000243404
cg04711063	0.000431378
cg10940969	0.000195464
cg22728210	3.47162887326391e-09
cg24503712	1.7831806797818928e-07
cg21583412	7.50720419162576e-09
cg16807480	1.9721573263353775e-08
cg01249522	0.000338601
cg17370296	0.000292635
cg26533350	4.440892098500626e-16
cg23289779	0.00116164
cg18686265	4.907185768843192e-14
cg12588014	0.000903964
cg26544657	2.1608577305265442e-07
cg26287146	1.216996143871274e-05
cg21803123	3.385184088600113e-08
cg17439518	3.426362770508895e-05
cg10432277	0.00152732
cg14142973	0.00238441
cg17822584	6.206232957739477e-05
cg16573957	0
cg23752454	7.156833650157068e-07
cg07507951	1.1391525800430458e-07
cg26152983	1.9826028978542354e-06
cg03670384	9.491923263493796e-06
cg13595211	0.00354537
cg01414857	4.773959005888173e-15
cg19296305	1.1893148532671205e-07
cg19571721	1.1809987428668123e-05
cg04330190	0.00112099
cg23228227	4.169732924919067e-05
cg26108719	1.1102230246251565e-16
cg00063987	0.000362932
cg07502417	1.3821653088719188e-07
cg18774857	0.00104791
cg26988636	1.4008995859127182e-05
cg18802314	2.6926472163069093e-10
cg07279808	9.891312990895074e-08
cg16933892	1.6894263765721007e-11
cg06498481	0.00105248
cg03318614	2.5585300950536904e-05
cg12552299	3.589770906087253e-07
cg19438683	0.000159169
cg00416077	8.660790753256542e-05
cg04017413	4.052471580529016e-09
cg06029926	0.000304213
cg03856157	4.982650559925972e-07
cg13738686	2.836446288623229e-06
cg17938867	0.000219968
cg10130564	3.1066656691614014e-08
cg10486291	0.00134464
cg21354781	0.0033237
cg27654615	6.084022174945858e-13
cg02643971	0.000671945
cg07820420	0.00212684
cg22920866	0
cg22606759	4.6210924252609864e-05
cg09001989	0.00034052
cg12121052	0.000589629
cg25510591	6.730570144553027e-07
cg05833905	0.000118841
cg00417990	0.0035241
cg13606337	9.343436701259034e-05
cg24268161	7.900080589706704e-11
cg00271210	1.6237799398410857e-05
cg17277001	0.000747216
cg14942024	0.00124843
cg11362183	1.2373452452640876e-06
cg06616600	5.7026619093569764e-08
cg20985561	2.8871934842911173e-09
cg22309949	0.000238848
cg05345062	9.02456365424742e-05
cg12821203	2.099211925132849e-05
cg03328165	0.00160968
cg13303179	3.691410244144322e-08
cg20106822	3.234277665287166e-05
cg17678183	9.95993761285785e-05
cg07571531	0.00302376
cg10315903	3.92198251653042e-09
cg17395119	5.9054752835074886e-05
cg00781343	0.00355822
cg20628489	3.0130943295958446e-08
cg23662138	0.000263372
cg08401657	0.000418398
cg07765820	0.0045386
cg05294813	0.00147075
cg11874882	6.026669829850562e-09
cg07639198	2.5987725538190176e-07
cg03326944	3.440891665096313e-05
cg10628153	9.06181000809303e-05
cg04978300	0.000271217
cg19776589	0.00422359
cg11246233	0.00690287
cg02066621	0.000147025
cg19777864	2.446931546273845e-13
cg13103606	1.9127933066909186e-05
cg08499046	9.638257955413287e-06
cg23451228	1.9021366537419482e-07
cg15394321	2.2003038735451952e-07
cg20178603	5.623629949491615e-07
cg14801158	1.2841118473216895e-05
cg10162403	1.5396763441977157e-07
cg09438085	1.1663685764995435e-06
cg11977491	9.05627652771912e-05
cg25976804	2.420702587269119e-07
cg00787015	3.777186108999686e-06
cg17178291	0.0001372
cg07111500	1.4061313491353644e-07
cg14811319	4.243369011724951e-08
cg08483768	5.038387888012252e-07
cg23624621	3.1343737261213533e-07
cg03908270	2.277067423506196e-13
cg14157549	0.000170452
cg02833950	0.000298802
cg10777089	7.964890336165098e-08
cg12564698	0.000239222
cg02243946	7.059196320380323e-06
cg14703224	0.000308292
cg21201393	6.087810709987096e-07
cg23492779	9.650979109077085e-05
cg04883131	1.359664508093772e-06
cg09010941	3.636456949440703e-05
cg07734293	4.147112605434877e-06
cg08515442	0.000668072
cg08748105	0.000556885
cg13701855	0.000334494
cg22850860	6.550212595657356e-07
cg25742909	0
cg16389399	0
cg19598832	1.4231560374611263e-10
cg06579118	4.479285417580137e-06
cg03778899	3.9287877040550256e-07
cg26971783	5.669130689778257e-06
cg02279214	2.3258743969689633e-06
cg02889884	0.000116918
cg07223359	6.153915729834036e-05
cg07494218	0.000659262
cg05230099	1.0481827639186037e-07
cg23594198	1.5820982220859925e-05
cg13942421	5.144816299995636e-05
cg09369493	0.00149952
cg16609548	6.1913807414271105e-12
cg16868591	1.3893230499384401e-07
cg25677116	8.613796442791255e-08
cg25705148	3.408666503379454e-05
cg10612452	0.000225368
cg22707705	0.000190654
cg00148063	3.6064942479097084e-06
cg07411620	7.382983113757291e-14
cg25117875	3.562986792027267e-05
cg09152259	0.000137915
cg23446033	0.000650382
cg13376973	0.00290741
cg20991723	0.00156711
cg19609315	0.000447508
cg06873315	3.923478873402164e-05
cg15052798	0.000111534
cg06087458	0.000799671
cg11261264	1.0961832979439201e-05
cg13935360	3.83663470104878e-07
cg10455314	0.000370842
cg25694500	2.116109895644591e-06
cg12581758	0.000185899
cg19315653	2.368265617058718e-06
cg23467797	0.000586504
cg23792349	1.8016697236888923e-05
cg19712719	5.975533465818472e-07
cg16809858	3.312934632559994e-05
cg03794041	0.00026679
cg10499477	8.100842219249671e-11
cg17394237	3.877118271145008e-05
cg25416067	2.220446049250313e-16
cg10636490	7.557493300991425e-05
cg17294600	2.154050147362696e-06
cg06710769	9.847678228425139e-14
cg00927068	2.9207906430128716e-06
cg05033636	0.000397481
cg19977672	6.704259369882948e-10
cg27609899	0.00274427
cg07944445	1.717726764272065e-06
cg23971696	7.67787031497047e-06
cg15408360	0.000536389
cg25217269	8.311524078985499e-07
cg16782506	0.00382996
cg07033604	1.501058607411565e-07
cg20607287	6.217248937900877e-15
cg03166258	3.855797903185021e-10
cg26132363	0.000138976
cg11953415	5.145604061729259e-07
cg08311343	4.3656460581020795e-06
cg18963392	0
cg11974136	0.000708867
cg26693033	8.842347761661706e-06
cg01680245	9.497092001709007e-11
cg02951924	2.989982960222015e-06
cg17751646	0.000546799
cg23457166	0.000119796
cg22102485	0.000405984
cg14036880	2.159443006921613e-05
cg19372373	1.020289733477675e-06
cg02954987	1.0975049891115418e-07
cg07209550	5.035155862853635e-05
cg06368859	0.000169958
cg17590227	7.600615359315555e-08
cg07627692	7.513155542149264e-09
cg04845581	1.8232458952605057e-06
cg21060796	0.000753882
cg02193187	0.00236599
cg04502126	3.1761428043397544e-05
cg20051589	0.00539209
cg19406053	4.4120237996381206e-07
cg16989380	1.695538871948621e-05
cg00478942	8.874589952934109e-05
cg15048051	1.2727285924052367e-06
cg04115680	0.00146402
cg02638052	0.000157153
cg03216028	2.2319391509983966e-05
cg05425824	2.0999880076866262e-05
cg21002223	0.000190006
cg05309683	0.000242095
cg13778341	8.370715600336531e-06
cg15418371	2.0693507950197976e-05
cg07260849	8.910294697628274e-07
cg16992147	5.924077667662786e-05
cg25964300	0.00345826
cg03617736	0.00198673
cg09400362	4.4538313848097033e-07
cg14214257	0.000843836
cg20965168	1.8394858636305855e-08
cg11538479	1.9268627829416296e-05
cg13395344	0.0005069
cg25626166	1.1562821583654959e-05
cg12633998	0.00115131
cg12682529	8.458035281544429e-05
cg21603178	7.724212158777277e-09
cg06889370	3.457076847013241e-08
cg04108127	3.763919176336117e-10
cg23014306	2.5110705435094083e-05
cg24761827	5.702606564939039e-05
cg17383449	0.000284839
cg09071762	0.00191111
cg08202836	4.853957236150563e-10
cg05618013	0.000233324
cg04026887	0.000157194
cg06358671	0.00211235
cg02005936	0.000162814
cg27162435	0.00168221
cg12817038	1.9648222343460198e-05
cg15587771	1.2399863073553341e-05
cg03902283	0.000292396
cg07086679	0.00154709
cg18549547	0.00457999
cg16528831	3.472202487719844e-05
cg02840179	0.000138367
cg01329134	1.4401672487895922e-07
cg00215550	4.793814875170277e-06
cg23057220	4.438156233566026e-05
cg27218227	0.000131103
cg01425768	1.5050946506223184e-05
cg05497929	1.641352033510124e-06
cg16714760	1.98394965027493e-05
cg18831773	1.5781892821475907e-06
cg03574832	0.000716671
cg25805115	4.2521220877667076e-08
cg07865091	5.975561229154547e-05
cg07122553	0.000150058
cg23320464	0
cg13824500	0.00257468
cg15535380	0.000529511
cg05792022	5.7301114197994e-07
cg14035683	3.986311961112765e-05
cg10621809	9.90121191191129e-06
cg08786399	2.7932327917312705e-07
cg17869647	3.163927859339832e-05
cg05847140	7.837547999833827e-05
cg14130238	1.3322676295501878e-15
cg10864951	1.762970469609826e-08
cg17411935	1.354144463228124e-09
cg27598583	4.911283659758681e-07
cg16898062	2.8770485745899244e-05
cg03838944	0.000480904
cg13928485	6.502104381134188e-05
cg16261676	0.00205785
cg16102102	0.00053025
cg05491977	8.571747945829156e-05
cg09822192	0.000166213
cg16075649	0.00196444
cg12716837	1.4283032676587482e-06
cg13770417	4.569252658659373e-05
cg13694435	4.5424108682246e-06
cg08793894	2.1602471813597646e-06
cg25348895	0.000864983
cg22572873	0.000344566
cg06076610	3.0819027330153403e-09
cg13509585	6.254841089514684e-11
cg04979552	5.381666757076076e-05
cg02086025	1.5779378366720387e-05
cg22302387	0.000436197
cg27592453	0.000177517
cg12466070	7.877957091328991e-05
cg07784294	1.910898148160811e-05
cg21352930	3.655409308578328e-12
cg07273051	0.000264419
cg08755525	0.000528642
cg20868901	1.3369282825248519e-07
cg02347074	0.000551785
cg27514608	0.000768123
cg25729445	8.829013373401473e-05
cg16510657	0.000259335
cg24815792	0.000397305
cg12134596	0.0011185
cg02571492	0.000468235
cg22982736	0.000247799
cg05104897	1.7506588354532227e-06
cg14897946	0.000953579
cg06525551	1.6358080422773646e-05
cg20968918	9.434270148989121e-06
cg02828197	0.000843094
cg09021225	2.5520404158374532e-05
cg21256713	0.000365194
cg00351892	4.002127021673907e-06
cg09174162	1.7714818071334903e-05
cg18648427	2.0016543977874335e-11
cg24453215	1.1583819662375205e-05
cg10737511	0.000543642
cg09640300	0.00015892
cg03696109	8.598011191907062e-12
cg07651316	4.8579876136267686e-06
cg14055312	4.009130250004489e-09
cg22846914	1.3786722463660084e-06
cg01974525	3.991167796257855e-08
cg11987596	0.00013285
cg25752163	1.1141129976355302e-05
cg08298155	3.899484813074672e-05
cg00594167	3.205100284964235e-05
cg20388038	2.043167480758612e-07
cg21966616	0.00840981
cg27359374	1.63116790440343e-05
cg08659421	1.9378865179220384e-09
cg24672565	0.00216729
cg12559333	1.0634354930649792e-05
cg15530916	0.00070762
cg18080500	3.3393752100985274e-05
cg13096521	1.3999514880680408e-09
cg08846676	1.8002004751327405e-05
cg12178216	9.184666073003278e-05
cg11615607	0.000141313
cg00502641	0.000253241
cg23571282	3.888076366764803e-05
cg10496184	8.862924351871193e-06
cg23726408	6.58980777390461e-07
cg17703880	5.4065475429965204e-08
cg15075499	0.000682532
cg08293324	0.000561547
cg19239506	2.309888025298079e-07
cg21664866	6.700503278889158e-07
cg17910679	0
cg18384277	0.00015531
cg08804817	6.057473422305115e-06
cg00496228	1.805976882485183e-07
cg24201224	6.256482240174499e-05
cg00664860	8.889958839741752e-05
cg10684063	0.000117514
cg04222358	0.0011069
cg15707487	8.408849061503076e-09
cg23774896	0.00084747
cg23441958	5.420761194474544e-05
cg15119683	5.285866189197463e-10
cg24608498	4.672838183061856e-08
cg15620905	9.19199155313688e-06
cg05281206	3.982468227681224e-05
cg10665071	2.623672690327261e-06
cg01803724	6.825347476091537e-08
cg10804656	1.0446772368277735e-06
cg27496085	6.911295412637131e-07
cg14260304	5.155788020827501e-05
cg19473671	0.000487152
cg26814075	1.0932899223048409e-05
cg03072825	8.58356949314798e-05
cg02283931	7.011017769198435e-05
cg05465604	3.3770994001258714e-08
cg22175046	2.7727106549080283e-05
cg15205435	5.449280522729083e-05
cg18254930	0.000669912
cg11727721	6.55345550326647e-06
cg04989213	1.1237336949854182e-08
cg18843555	1.5945036187847705e-05
cg17618987	3.323619512940468e-08
cg01988559	6.71033735244464e-08
cg22297466	0.000116259
cg13647447	6.791526344529508e-06
cg13923371	1.8566556070354068e-09
cg12133962	7.772176560627564e-05
cg13602816	0.000211648
cg17177071	6.630336686996863e-05
cg08101977	0.00972056
cg24854181	0.000128195
cg02580203	3.899010748809051e-05
cg02377690	5.955787107936317e-08
cg08448498	0.000152711
cg20933239	5.753688850584915e-06
cg09735896	0.00113148
cg23752752	1.355682199610797e-06
cg08037327	6.320842313556341e-05
cg16112050	1.7307714644809735e-06
cg17113883	8.881784197001252e-16
cg13001017	9.32951604859511e-08
cg18833386	6.473066189616183e-06
cg12080079	0
cg22125457	1.1366664682821437e-06
cg08837037	0.000998435
cg26304979	9.405514711513518e-07
cg11236641	0.000153034
cg03420040	8.535251598607019e-06
cg25365748	0.001218
cg04758638	0.000321859
cg16708623	4.769590472575302e-07
cg23147720	1.1328715743275097e-12
cg20919730	4.0028302634165236e-05
cg19746591	1.9196399347887194e-07
cg09013091	0.000187587
cg06083199	0.00063925
cg07336045	3.404575564325274e-05
cg17054093	0.000702281
cg15626913	5.913102563148698e-08
cg21159128	2.6117865460917322e-05
cg15847272	0.000445671
cg03208041	5.602299326445959e-06
cg08906246	0.00476662
cg11164618	1.899578154107573e-05
cg26005196	5.2854756127374e-07
cg09389931	0.00833669
cg27346792	0.000548854
cg15645685	7.765442844309689e-09
cg05905568	1.9730542455409505e-07
cg20664285	1.685628247283244e-05
cg02633371	4.652564866147735e-05
cg22948337	1.629135826242134e-09
cg04150777	1.0114179160858328e-08
cg00464520	9.003504025217879e-06
cg15355952	2.5134658432457435e-05
cg25890575	6.633648246745505e-05
cg15079605	4.0775714804652807e-07
cg12515675	3.1822112520618617e-06
cg06167341	0.00681337
cg21302939	0.000151148
cg03602288	1.3075334642009828e-05
cg04486885	2.6664458071201658e-05
cg06126483	2.610880536346727e-05
cg00929465	0.000873673
cg00342358	1.287494755253249e-08
cg09068086	0
cg05996238	0.0006125
cg24633027	9.452482528571338e-05
cg17451789	5.243848363367665e-05
cg01497939	1.1664933796673438e-08
cg24778217	0
cg06351682	0.000967073
cg22030847	2.04620218546836e-08
cg24009381	5.010075687650328e-10
cg25735648	2.4567394290020417e-06
cg18827396	6.6473993849403e-06
cg01279057	2.1957127190885828e-05
cg23921552	3.1308289294429414e-14
cg02962952	0.00154877
cg05171357	0.000108066
cg20318662	0.00242908
cg08821879	0.00019111
cg10827253	3.4416913763379853e-15
cg25122853	0.000181535
cg02376282	2.8080647807016135e-07
cg14847162	2.7931636408129457e-05
cg01143938	6.342316466456666e-07
cg17343671	1.0729017674293573e-10
cg16558208	0.00228572
cg15557094	8.425620745544649e-08
cg08351272	5.340299535916415e-08
cg18031773	1.5545560661633928e-05
cg23152041	0.000410662
cg21805950	0.00373197
cg09621572	9.91655683746373e-06
cg05527382	9.906144460281041e-09
cg09271196	2.0708212922215807e-11
cg06145081	9.341007454766181e-05
cg18925664	0.000971147
cg19854061	0.000264616
cg17479763	2.1040091890967005e-09
cg13554177	8.23593583487714e-06
cg27607655	2.912192509363365e-08
cg16490778	6.774683369847878e-09
cg17429282	5.288159041549889e-06
cg26404226	6.240732787887726e-05
cg01649307	2.7251719080245707e-06
cg00310386	7.30183132052753e-05
cg25554911	7.779215838077391e-05
cg27379200	0.00676661
cg21461564	2.8276442757713127e-05
cg21406335	6.79612133236418e-09
cg09536555	0.00319633
cg01184854	3.3451019731955967e-13
cg09536176	5.034861416675085e-13
cg25061027	1.1677785516361894e-08
cg00819990	0.00303926
cg19685567	2.466223780750454e-09
cg04656831	2.533391705672461e-05
cg26592873	6.401401630995451e-11
cg03318904	5.152621294080006e-07
cg19900424	7.788994524915438e-06
cg07318076	0.000127371
cg20276530	3.4662975726740264e-05
cg08631528	1.135709836586063e-05
cg02557525	3.293301220619327e-08
cg20655737	0.000468275
cg04216046	0.000418673
cg21451653	0.0026123
cg00343414	6.701554650878627e-06
cg24775994	2.0571165089577903e-05
cg06251791	3.4512622909210755e-05
cg05294497	3.856032160243217e-10
cg14078579	0.00026265
cg06487943	0.000439558
cg25730122	9.459100169806334e-13
cg16726026	2.7708734060549745e-06
cg19580937	6.520847399493768e-06
cg19619028	7.932235979168922e-10
cg02261047	1.0109532130209153e-05
cg05033220	0.00182073
cg10009464	0.00260442
cg14891093	0.00152848
cg14761438	1.4630211200294951e-06
cg07402939	0.000621201
cg21380380	0.00019811
cg08653875	8.647507419357048e-06
cg20240944	1.800895819137338e-07
cg21733226	3.757578986851584e-07
cg09378846	5.568366092167931e-05
cg25817701	9.902655355942258e-06
cg19721055	8.941654454663883e-05
cg03922146	1.3423967672565595e-05
cg00092623	0.00035851
cg20663263	5.5715623244689816e-05
cg07222505	2.04889126146357e-05
cg22961278	9.703672390060092e-07
cg19412808	8.74014455740646e-05
cg06880615	2.097902282427455e-05
cg25242471	6.045101485430138e-05
cg02509986	0.000244151
cg14001239	4.583146054837339e-05
cg07156273	6.303735311519176e-12
cg15255946	1.5402518007356925e-05
cg26065057	0.000240031
cg14507364	0.000103431
cg24094073	4.080377490334186e-07
cg22865905	1.2736000587487695e-07
cg12883279	3.5362987914622224e-06
cg17428085	0.00047778
cg15379240	0.00686057
cg11797717	0
cg13935454	0.000596797
cg10139191	0.000634226
cg15236082	4.4696578183067714e-07
cg26144027	2.2041834705555097e-05
cg08471738	1.6098081556670252e-07
cg02662576	2.629693429678781e-08
cg05105452	5.6208990934947245e-05
cg09363032	0.000917024
cg07498126	6.358194748479207e-09
cg01176130	4.47045400697732e-09
cg05623253	2.881533094023503e-06
cg19734045	0.000857055
cg14085952	1.3287836897468708e-06
cg26030431	0.00108464
cg15496741	4.0887808236522716e-05
cg06886612	1.5559049342361853e-05
cg06223172	6.931116125485914e-09
cg00482778	0.000808161
cg10095954	3.09371945550474e-06
cg27422550	0.000175752
cg24654145	0.00167989
cg13677536	0.00573562
cg10522115	0.000124744
cg22395761	8.317092639154033e-06
cg11249109	0.000923244
cg21191275	1.7420250288946448e-06
cg02660055	4.446508588662468e-06
cg20204167	0.000343463
cg23492823	0.00531908
cg23210478	0.000483373
cg07863083	0.00121588
cg19241088	0.00167363
cg13639937	9.564738017719954e-06
cg13149574	5.263880502925922e-06
cg18135555	0.0066442
cg02891218	0.000124146
cg05673293	5.27433874353278e-10
cg09848638	6.292042361577543e-06
cg26067644	0.000993491
cg14439629	5.995204332975845e-15
cg15971243	3.013781888017153e-05
cg09435890	2.1067345842062934e-05
cg16926633	0.00544486
cg16518176	7.011183656979725e-07
cg25306991	1.271460413121428e-05
cg15040770	0.000634421
cg02864604	0.000411434
cg01923516	3.0487902849762882e-05
cg19933718	1.4060425852502334e-06
cg00389547	9.17452983928424e-06
cg10140613	3.4387501701371725e-05
cg10806146	1.2918128940220264e-05
cg01914248	0.00307534
cg02281400	6.744026240679268e-06
cg25447299	0.00156422
cg15233651	6.0880937823859504e-05
cg23562160	1.8901243859392736e-05
cg20242066	0.000208825
cg12496548	1.333163335281995e-08
cg06235575	0.00160101
cg18360809	4.868032888982743e-05
cg23178364	2.2217523143464035e-07
cg05919078	0.000270019
cg19787112	4.604516778972112e-07
cg11746156	0.000211014
cg05180995	0.00049605
cg09540471	2.8468390291025436e-05
cg05694489	5.056204331654879e-05
cg21557146	2.660001138321544e-05
cg00813752	0
cg16237404	2.9601638864007462e-05
cg07113062	0.000276675
cg00621574	1.1598770544130055e-05
cg05846337	0.000306457
cg11145331	1.7323130498958506e-05
cg23959798	1.3036130907750909e-05
cg22829304	1.661073437686511e-07
cg15900054	1.8568946002495146e-05
cg21212076	0.00059723
cg17320403	0.00062006
cg00948124	1.3854207018271225e-06
cg08319019	0.0040997
cg20985560	0.000363626
cg02920129	2.948827936455345e-05
cg24637361	0.00211139
cg14852603	0.00126619
cg12848098	7.41669718529181e-07
cg00840791	2.933812566907612e-05
cg05215792	8.126975759026323e-10
cg05936547	1.6080929032824542e-08
cg12594648	0.00258782
cg06934132	3.703556350487247e-10
cg12964159	5.879164696698247e-05
cg22711149	0.000251492
cg13435317	7.955992962105363e-06
cg07404527	7.341631037116603e-05
cg15543154	0.000269165
cg00227342	0.0012828
cg15251779	1.0400233683149906e-06
cg03659281	0.00518054
cg08022000	5.631037874598288e-05
cg23500924	0.000104586
cg23678954	0.000142104
cg24850334	1.3228205418158723e-05
cg05160317	0.00128975
cg20264088	4.662048525005957e-12
cg17550721	0.000238685
cg12057300	9.950448844087134e-05
cg15254881	0.000125277
cg10923408	5.122685496061763e-05
cg17471836	3.3521666915614645e-05
cg25414209	1.330450125625049e-06
cg02147194	0.00176907
cg00550721	0.000443271
cg19219106	2.993386731486858e-05
cg04276245	6.104246391691603e-07
cg23525657	4.616911577492999e-07
cg15832577	8.902013459710645e-09
cg22548353	2.9142667934412003e-07
cg26193023	0.000138394
cg04044120	5.0734804598051575e-05
cg08786003	5.785863950791281e-05
cg24807531	1.1150461800557565e-06
cg13948528	0.00179854
cg26966828	1.2323475573339238e-14
cg22695336	0.000134899
cg11204212	1.92379362503603e-05
cg09596866	9.53507578782542e-07
cg27195224	6.773584214336825e-05
cg18979945	1.66111214673359e-05
cg06471520	4.996542934954107e-08
cg02929993	0.000879532
cg13337899	5.549350285294352e-05
cg09873370	5.09037542936186e-05
cg14164397	0.000599756
cg20746459	2.3442948315355316e-05
cg18786414	0.00180251
cg07488920	0.000772332
cg25090569	0.00047398
cg01741971	3.954960470231583e-09
cg09192333	4.370567341371867e-08
cg23348014	1.057841592100317e-10
cg08465346	4.163336342344337e-12
cg07703654	1.077848921227087e-11
cg02116983	3.373603011391779e-07
cg20781848	0.00104948
cg15109207	1.1492935235613011e-05
cg17132887	4.29783324117361e-05
cg23721254	0.00231386
cg14794247	3.1602462633673056e-05
cg02733659	0.00118693
cg16532016	2.665058332684822e-05
cg26468157	7.936155385079857e-07
cg26628069	0.000119962
cg17326609	0.000127156
cg16635016	2.3680609652076967e-06
cg03250870	2.360364318443331e-07
cg03578957	1.9121786091313986e-05
cg22962356	0.00141802
cg23803486	0.000237505
cg12268102	0.000302014
cg24256225	0.00330907
cg04790075	0.000108457
cg23220346	3.535583714686652e-09
cg22694445	1.9631328024294348e-05
cg06649034	0.000511408
cg09267773	0.000874879
cg27071740	5.150899199390935e-07
cg09964316	0.00584692
cg00812438	3.884456640623757e-05
cg19893585	0
cg15168000	2.1667070846498326e-05
cg00492070	9.739391712038081e-05
cg21551745	0.000393745
cg10997906	1.9457775113362885e-07
cg20348746	0
cg10521230	5.78153349750643e-07
cg27546017	6.022615972600676e-08
cg20985758	3.360508830652087e-06
cg25900631	0.00630824
cg18556939	0.00139873
cg02949713	1.3313167901429779e-08
cg25885971	7.295766213388788e-10
cg13527169	6.005976280809566e-05
cg25802888	8.831731571623536e-07
cg21648425	2.8089796620278662e-05
cg07361717	0.00209175
cg16040219	2.9476121465865646e-07
cg20945323	2.6406842379422812e-08
cg18980036	8.009061192026934e-10
cg15856832	4.597632609848468e-06
cg26891088	1.9734325947817766e-06
cg21649277	0.000159968
cg02317832	6.679945985244018e-08
cg06690733	0
cg01613010	6.222184699589128e-06
cg16977395	2.9487310652109855e-06
cg17606277	0.0056514
cg14501839	7.527179990418631e-10
cg02990793	1.2250588998785616e-07
cg26897081	1.5737065713228304e-05
cg26523099	0.00059865
cg20370507	0.000155314
cg12151216	1.2361140222516553e-08
cg02364584	6.344831127158557e-08
cg03550724	9.319876698166141e-07
cg23294158	7.196941308573734e-06
cg06174561	6.69133859432236e-09
cg04257105	8.90032149014619e-06
cg06026449	0.000212277
cg10604480	1.5906684907585067e-05
cg16100147	5.007065936313282e-07
cg24862743	1.0039179596521564e-06
cg19444803	0.00502523
cg05070709	1.6264767310758543e-13
cg24861013	8.159344259128787e-07
cg19740984	7.59229835667341e-07
cg00136902	1.4037095428354185e-05
cg05913165	0.000256361
cg20575468	0.000135812
cg06913865	7.09610296112384e-05
cg09661041	1.3207619052102437e-05
cg12954182	0.00339379
cg02399892	0.000438387
cg12015851	5.0414367875228905e-05
cg10836392	7.69602205297204e-08
cg24468070	0.000138223
cg23663824	3.547382876334382e-08
cg23844865	0.000305389
cg13631295	3.3985936398472916e-08
cg02795249	1.4911684101504008e-05
cg07015803	1.925637427291349e-10
cg13527387	0.000248278
cg18238597	3.9273798168038e-05
cg26649551	2.8248162098343244e-07
cg11545923	0.000204983
cg16323913	3.4616156686984034e-05
cg18657988	4.935607478273596e-12
cg27644292	7.578780936157159e-10
cg13113723	8.877004700291735e-05
cg08830672	1.229918389356044e-09
cg26105687	3.515428287359512e-07
cg10734896	1.1968592845246206e-05
cg19070138	6.513350604420154e-06
cg07192734	2.4428500855488977e-07
cg17578642	0.00637805
cg02418806	4.689636175803091e-05
cg22033818	1.2795692283518179e-09
cg00814780	1.553509770380046e-06
cg17338252	3.3894928410882486e-05
cg26528000	2.9699257035886717e-06
cg04161236	0.000922799
cg13153466	1.8373137450344856e-05
cg09650880	3.063414399928632e-08
cg06867224	3.360948897690452e-05
cg09508476	6.591657294841013e-05
cg04998590	4.785585061506392e-05
cg24068468	0.000981136
cg12900151	4.388023278067976e-11
cg01035261	7.490674747145931e-13
cg13200556	4.533768612979827e-06
cg06771795	0.00377241
cg19676181	1.0652501422070415e-06
cg26646558	0.000225186
cg26757097	0.000134634
cg10495947	2.662106365347583e-07
cg27302421	2.3310242625029787e-12
cg08970655	5.585675795638512e-05
cg24569116	1.1172053527852555e-06
cg14892286	2.6707652522883762e-05
cg02576548	2.0144009793554574e-09
cg25423077	0
cg11315455	0.000766251
cg10672343	3.4261150677172836e-05
cg24073692	0.00193299
cg23521163	0.00139685
cg18588204	0.00137059
cg02222496	1.0150978368983488e-07
cg23386236	5.193477983223005e-07
cg11268250	1.4352963262354024e-12
cg09194099	0.00861143
cg09972192	3.205213872092827e-13
cg18946805	0.000337639
cg15634698	0.00580022
cg04667681	7.121522389574864e-07
cg00910338	1.2212453270876722e-15
cg18743492	5.770550703942945e-11
cg05927817	3.1230531494230718e-09
cg25326688	2.7815730835323293e-06
cg10774447	5.214780899320814e-07
cg12903415	3.1605898082043282e-06
cg09723449	2.8895534483264207e-05
cg22571038	0.000151314
cg07911289	9.597878047884478e-13
cg18757710	3.4584778096924396e-07
cg13888765	6.365143463105127e-05
cg02381426	0.000824806
cg00780578	2.1007538566486517e-05
cg09703048	0.00126445
cg09153072	0.000255218
cg11176289	5.533061628082425e-05
cg14839147	0.000151318
cg07594610	5.660316501776563e-05
cg14742079	3.24289733955041e-08
cg09704544	2.4048392583075895e-05
cg00272286	5.055866611813897e-06
cg11841288	3.57964363344454e-05
cg27605677	9.740107504208062e-06
cg03554754	0.000644973
cg17501681	0.00187153
cg03933991	7.63887286758802e-10
cg23526586	7.368987503308944e-05
cg06111799	2.086520188993024e-05
cg06271720	0.00154303
cg23993005	6.83330173001373e-07
cg06009267	2.362823689705529e-06
cg08548311	1.961463787725215e-06
cg25423953	2.6475542871162716e-05
cg22254464	6.122106183559239e-06
cg20847035	9.718572496986155e-06
cg20132805	0.000311524
cg19240189	0.000643168
cg15907177	0.000337936
cg03998227	0.000196061
cg25532292	3.551056571460265e-06
cg17460223	1.1953471545922412e-10
cg05161278	2.5175306284097587e-11
cg27297123	2.0438938428402054e-06
cg06207722	0.000542157
cg22458088	0.000342789
cg13976449	0.00103517
cg13287824	2.2191091197942825e-06
cg16484473	0.000178955
cg18810937	1.6087814166398928e-06
cg10083824	2.2843393843174908e-10
cg02776750	3.040668827836157e-10
cg20382172	8.961893257497522e-07
cg08129420	0.000126105
cg00769064	3.4989788844086434e-12
cg26445203	1.1989531034650724e-08
cg21210232	2.021494083237485e-12
cg18566957	0.00315245
cg17848515	7.08268898330644e-06
cg19042804	0.00628909
cg10825645	7.927945966379468e-08
cg21151769	3.2382409762998776e-05
cg12669518	2.4091406384263436e-06
cg02498484	0.000460667
cg25273427	0.00169712
cg10572867	0.000775604
cg21308251	8.842187135504886e-05
cg21136664	2.3741603805138567e-07
cg02975846	0.000133584
cg26014594	5.265885457372832e-05
cg11214757	2.644133718976427e-06
cg06411521	0
cg07707830	0.00252969
cg18856776	6.662838655246972e-07
cg02706982	5.537290933133043e-05
cg16023936	0.000489046
cg19092130	3.019806626980426e-13
cg23715407	7.935569978911872e-09
cg11298627	9.337538520171051e-10
cg03818545	0.000191945
cg03124654	2.3621333866685745e-07
cg06787104	1.429725563117934e-05
cg05512200	5.266580624940786e-07
cg25991133	0.00173679
cg15633369	1.7046923650787527e-05
cg22507558	0.000320513
cg22695117	4.0110027021977857e-07
cg19020434	0.00334177
cg01499112	0.000357067
cg24604013	1.9408821255728625e-06
cg26937778	1.2763089167089348e-05
cg17009813	0.000222111
cg24900542	4.267122211132346e-10
cg04497719	0.000161644
cg20750932	9.833847769424864e-08
cg17342330	0.00884538
cg10530560	1.961903499658746e-07
cg18790852	1.3190624580605714e-05
cg15394763	0.000122883
cg12269708	3.025916184284938e-10
cg03454425	9.624157026877356e-11
cg10284493	1.6653099565999696e-08
cg00026341	0.000100814
cg20723436	2.986960845330344e-08
cg07504598	0.000101079
cg13069346	0.000239738
cg13788097	4.8877165632621455e-06
cg22579103	3.3717340518935046e-05
cg06813382	2.5356716726321338e-11
cg04667835	2.4876373388660333e-05
cg18570224	9.069034412334531e-11
cg18274315	3.6306869301450106e-05
cg14507999	0.000156035
cg09985739	0
cg06309707	0.00341671
cg08156039	1.1260067008245223e-05
cg05879638	0
cg14888904	0
cg11396499	6.047790435115274e-08
cg03400060	1.8476220553509393e-11
cg13897977	0.00533801
cg19633863	7.775879562466059e-08
cg22712060	2.764146877898277e-05
cg03899215	1.840631536076387e-09
cg24413235	9.140244117133989e-12
cg17296660	0.00105934
cg16008506	4.4087401506520685e-05
cg18248184	3.4124493225595742e-06
cg14972256	5.167783269088844e-07
cg05809414	2.4067851156495124e-07
cg10404009	0.00166724
cg14697743	0.000123607
cg02888364	1.1788189979711206e-08
cg02827075	1.2665916093723695e-09
cg07133760	1.8706412756586133e-06
cg19550034	1.0563897060111849e-05
cg06971233	8.773428206154676e-09
cg22842797	6.520104678386929e-09
cg01893721	2.67424678928041e-05
cg11849302	5.727991798654131e-07
cg01862363	0.000110997
cg00740914	4.929651441498706e-07
cg07880098	1.878901673824096e-05
cg26254045	1.8227474561705037e-05
cg25507885	2.6427389487881925e-06
cg22420514	5.10924635932497e-13
cg09992216	0.000997309
cg20639858	0.00203013
cg27111890	2.916555885690286e-13
cg11864566	4.803712982948127e-11
cg05956122	0.000202396
cg03357684	0.000824434
cg22886323	7.62860599246018e-07
cg17099484	0.000368251
cg05391643	1.4052245256301887e-08
cg07859288	0.00502611
cg08379672	0.000293663
cg11411331	0.000364384
cg00543390	0.00602592
cg00505327	0.000120478
cg26015539	1.3200319820660944e-05
cg02265721	3.814107696342717e-08
cg05692712	0.000203835
cg16931969	0.000789069
cg10147298	0.000643026
cg11407226	0
cg24186506	2.4424906541753444e-15
cg01301885	0.000892167
cg01274643	0.000158384
cg02625222	0.000450676
cg00246969	1.620412259295545e-05
cg06260709	0.000359466
cg07865294	0.00332456
cg07509161	0.000806272
cg27459630	6.573151216093809e-05
cg24513014	1.4958768413841916e-05
cg02926820	3.0647752840007314e-06
cg07905082	2.4647450402315307e-05
cg07884979	0.000723377
cg18328334	5.667250633856202e-05
cg18190219	0.0068124
cg01842774	9.942047185518277e-13
cg11868362	0.00043898
cg17977273	3.3306690738754696e-15
cg10783929	0.00019131
cg17086939	1.6229933970102195e-06
cg07337602	2.0600588873875836e-05
cg06232205	0.000136766
cg20304530	5.3453085531063316e-05
cg20937230	0.00224
cg23830708	0.00173608
cg18993732	0.00369918
cg01706824	0.009446
cg11614513	4.87088645217959e-06
cg22487450	1.3009146537790173e-08
cg19808663	5.329070518200751e-15
cg08778119	0.000109318
cg08342619	3.5901801646032183e-06
cg07427772	0.000108554
cg15710462	0.000777676
cg26211724	3.930189507173054e-14
cg05487508	1.3917866990786898e-05
cg27475652	1.5466391005247715e-05
cg06292784	3.726411879068081e-08
cg14057711	3.002480596081547e-05
cg21894525	0.0019389
cg14785958	7.508714430226604e-06
cg22483939	2.2001214694533644e-07
cg23432008	0.00529824
cg06779705	5.017137520990644e-07
cg06419850	0.000450213
cg09481000	0.00163517
cg07985144	9.12217126924908e-06
cg08858001	2.5022572113342356e-05
cg07671805	0.000308657
cg08223928	0.000120204
cg12458280	1.3123888731314537e-06
cg27641007	8.372537874112851e-08
cg18753864	9.792810413467024e-06
cg07928948	0.000324873
cg15069235	5.962356020017268e-08
cg20997993	0.000465227
cg16823927	9.93615495354927e-05
cg04372796	6.372680161348399e-14
cg01806151	4.062307604746351e-06
cg22472114	6.288360904438406e-05
cg13661350	0.000159476
cg04574896	6.622707387915483e-05
cg13211302	5.649702927712497e-12
cg18313765	6.661338147750939e-16
cg05140257	0.00256154
cg08709937	1.3313266522541056e-07
cg17352816	1.0769587765024902e-05
cg18670767	2.1862996968824433e-05
cg21766188	0.00209152
cg19521279	2.0881440354614256e-08
cg23033164	6.515110339333496e-06
cg07655143	1.0289202823088317e-10
cg21595342	0.000556814
cg18352616	3.465750290865266e-06
cg14997049	1.776604754255562e-05
cg12721835	1.6247387801926472e-05
cg20110494	1.0834776500545651e-05
cg19628038	2.5662428528083758e-05
cg00406460	2.6955104814874176e-12
cg06965941	2.069423343042942e-05
cg06836895	6.400362273506488e-07
cg11774499	9.467687353992282e-06
cg02418230	2.6335520764142473e-08
cg01451437	0.000190596
cg07298473	3.6256553315183737e-12
cg04752871	6.096346610084957e-06
cg10323573	0.000867926
cg08038110	6.0410965325941035e-05
cg00637482	3.3550659911396608e-06
cg21273765	1.5890429182152666e-05
cg23780067	8.261685824351162e-08
cg23933262	1.4253830137644918e-05
cg03990841	4.916317618564037e-07
cg27663071	0.000558149
cg10088292	3.649535573746476e-08
cg15040252	0.000258648
cg24811265	1.0130723051449131e-05
cg24044478	0.000683824
cg21907625	8.203437928955282e-12
cg01962183	1.8686262648337504e-08
cg00148497	4.206420058316951e-05
cg04010387	4.083614544103664e-05
cg17280947	0.00064358
cg16409883	5.468887301041114e-05
cg13408362	6.587069383279243e-07
cg26504886	0.00216362
cg15634717	1.0981099041740272e-05
cg23985374	7.950695657399365e-11
cg24873410	9.896388782681953e-06
cg25010691	5.131035036853859e-07
cg13815684	3.1130336661799873e-06
cg19784286	2.7451020834567963e-05
cg06030689	0.00404791
cg24426691	0.00491932
cg15056456	6.950021374563242e-05
cg15996975	0.00222016
cg06379027	8.420920523666275e-06
cg27159630	0.00020393
cg03428503	1.0263526595277739e-07
cg26864766	0.000170228
cg01063932	0.00022804
cg06666376	7.295095638681914e-10
cg26305090	4.24224603555734e-05
cg11597447	4.473194260778968e-06
cg15586998	0.000203303
cg22481973	0.000113053
cg04022376	3.918366582089661e-06
cg06920833	3.0652386751039984e-07
cg07879533	3.7139319969403672e-06
cg21542003	0.000588432
cg01020079	0.00282716
cg04044694	7.245031241609468e-10
cg03600259	0.00533646
cg15082470	1.3675775623056552e-06
cg24576348	0.000512564
cg20448594	1.0859430759069255e-06
cg22321572	1.6131619920201068e-05
cg20459527	2.4538660987616367e-06
cg08806401	9.992007221626409e-16
cg26229224	1.790573004833984e-05
cg24698211	9.49244443615438e-06
cg03009213	0.000266463
cg10500702	0.000108133
cg18782651	0.00296835
cg05968010	0.00567597
cg20788415	2.4300081564732068e-06
cg03891346	0.00380268
cg20071979	0.000362095
cg06444390	0.000846346
cg01284666	3.0640363579692576e-09
cg16554002	3.82613826954703e-06
cg01132893	0.000236258
cg10011049	2.3314683517128287e-15
cg05093429	5.802855973513488e-10
cg06059483	1.1428541308644569e-05
cg11157765	0.00347126
cg26449870	0.000512887
cg22438084	0.000468165
cg06622468	7.1121935771856215e-06
cg16734400	0.00290443
cg17009290	0.000743952
cg01511814	0.000859814
cg13751216	1.5466111036310792e-07
cg01559644	0.00201625
cg08385371	9.51670597437726e-06
cg08457610	1.6778906142267402e-07
cg24769830	0.000794363
cg04242245	0.000992606
cg05637384	1.463491827724539e-08
cg18562507	4.1924482282462705e-06
cg06506352	1.7782557820922307e-05
cg02184147	7.644134248918633e-07
cg26573156	0
cg20576590	0.000616809
cg24076236	0.00144677
cg20498962	2.357593367241506e-05
cg02468494	2.747494530108696e-06
cg26537280	1.1090817709336065e-05
cg01667219	0.000287789
cg02103875	6.221907379622138e-05
cg27449749	0.000402868
cg15418423	0.00338293
cg18016194	5.038706266891069e-06
cg00200803	1.0146344085582015e-05
cg26994859	6.380086459145673e-10
cg05162320	6.334612123903849e-05
cg06365535	2.9212382998022868e-05
cg06885779	9.809857191789284e-06
cg05973840	0.000874807
cg14952641	2.6092179972181384e-08
cg17705424	1.3501322282394312e-10
cg14539179	0.00452425
cg19008784	4.1359185438683e-06
cg05300029	5.577756573282855e-06
cg04799865	0.000264448
cg00130307	4.7573212909157725e-05
cg15308271	0.000229819
cg24346510	0.000796527
cg24976744	1.026453576469244e-06
cg04787138	1.4349980759442715e-05
cg22147515	1.898076200568255e-05
cg18839637	8.345259165198904e-05
cg21980274	6.1051945721146694e-09
cg10754215	5.925985862020866e-07
cg12019259	0.000193023
cg07343996	9.80474128413622e-05
cg05516295	0.000640606
cg12218825	1.0129328131824877e-07
cg14322760	5.4972794061747265e-05
cg18921600	1.5392178687179126e-07
cg20479736	9.226115272875646e-07
cg25257671	1.1635761738459927e-05
cg11847078	1.918952571067223e-06
cg00087963	0.00117843
cg21335024	8.775963696860956e-07
cg21130425	9.143787615961685e-09
cg24959097	6.620575802251949e-06
cg09086615	0.00096961
cg04747146	0.00150552
cg12620190	0.000262615
cg26780763	2.2455557223022282e-05
cg11169075	0.000722666
cg03472399	0.000571396
cg01255021	0.000215236
cg03664710	3.144163361445962e-06
cg05450804	8.289299579178344e-05
cg23773075	0.000275807
cg20171999	2.1953608264624336e-08
cg04139184	3.114099021983563e-07
cg00684823	0.00144136
cg17105557	7.860379014346108e-14
cg00313957	0.00276321
cg03134147	5.4645950156140266e-05
cg21137870	2.391080739849727e-06
cg11270806	0.000267716
cg01020752	0.00314198
cg13569101	0.000244527
cg05184436	0.00102419
cg00650273	4.093647975156323e-06
cg20785796	3.182778041121992e-09
cg25030018	2.2835121571418426e-09
cg05094984	6.075928260518282e-08
cg18220786	1.3401282994429664e-07
cg19403269	5.605219119186877e-06
cg12053762	0.000474142
cg20385970	0.000323139
cg02955504	1.3558809630609403e-10
cg00795186	0.000234672
cg07597128	1.214970519380909e-05
cg03974193	6.201077364198504e-05
cg15331834	0.000257281
cg09501047	0.000146014
cg14511702	0.000238015
cg21178689	0.000109566
cg04760493	9.698166698624e-05
cg26077229	2.4028176963564185e-05
cg05245284	1.5476156653537743e-05
cg02697453	3.3517964999063565e-05
cg14783790	8.35911151408908e-09
cg16711522	0.000809783
cg06895675	3.2500668822876833e-12
cg15157967	9.292380378722598e-06
cg05547691	2.1524643057602155e-05
cg05290058	1.134308351835589e-05
cg00911398	4.707085832222901e-10
cg11001470	9.215489371605656e-09
cg04264726	0.00110556
cg10667102	5.069076812880269e-05
cg12570013	1.0036776965094418e-09
cg20435896	8.009700458444513e-09
cg24254552	2.2982570291318893e-09
cg23401601	0.00264174
cg19389613	3.1163389394350816e-05
cg13912639	0.00017003
cg18086868	1.3284069227958994e-06
cg02773436	3.1540829016796224e-05
cg08623979	0.000165801
cg14901850	0.000754418
cg23653492	1.5355812459705298e-05
cg27663249	0.000360381
cg22175624	1.4464103992306576e-07
cg02910711	7.626530604842863e-05
cg14735635	4.4345027649939084e-10
cg27226147	4.0622291741509997e-07
cg05666456	7.962932202509876e-07
cg06700280	0.00172215
cg05971072	4.76728958420658e-07
cg03751915	6.372975162027839e-05
cg09048251	7.256605345362654e-05
cg13333233	5.122974169258221e-05
cg07755689	0.00133423
cg21746263	2.5639255473053346e-05
cg01343234	0.000508095
cg08571764	3.2812153846650816e-05
cg16043223	4.616517033684264e-05
cg26686361	0.000441562
cg20477849	0.000311471
cg27239981	7.546102143263234e-06
cg01624202	4.62330976075398e-05
cg08494603	6.548554408358775e-05
cg08387662	0.000442923
cg10418630	1.5543122344752192e-15
cg03362824	0.000661953
cg20194050	4.079323890437969e-05
cg03930857	4.559769366574429e-05
cg23648616	2.199156138449343e-05
cg16700265	0
cg10545482	2.5403507408761072e-08
cg26323655	5.477007879273188e-05
cg21670987	2.7826348197868e-06
cg02209488	0.0012282
cg08531746	0.000369493
cg05031116	1.042188557676127e-11
cg13672103	0.000228021
cg10226149	0.000147537
cg14543226	4.3091197277078663e-11
cg00151250	4.111808821616325e-05
cg23968383	9.597433667773991e-05
cg11510737	9.831487146616524e-07
cg03923832	1.3202515747323673e-09
cg05968222	0.000468579
cg09128429	8.872889090127956e-10
cg20650366	5.59009518263931e-06
cg03660331	8.661516347230336e-05
cg27023638	7.521054454306952e-05
cg18559579	3.064523193763158e-05
cg06539899	4.195724156996761e-08
cg18029405	0.000925557
cg02831900	9.515726810116476e-05
cg26190515	3.1057387482325005e-05
cg19280206	2.3511085383010055e-06
cg02000426	0.00201461
cg20838753	0.00166189
cg08563601	1.8287616976309096e-09
cg16343910	2.5093038758527975e-05
cg17527422	0.00035676
cg18282393	1.6097342895093902e-05
cg14598387	0.000305143
cg16823042	2.6002457531593137e-07
cg16101077	0.000157156
cg17897629	4.1108253769239766e-05
cg13461554	1.1949216381923478e-06
cg08128385	0.000940631
cg00332937	2.2693504904247597e-05
cg09604865	0.000100055
cg18131267	0.000142059
cg24571846	7.613879207113428e-06
cg20327067	6.218074842800903e-07
cg03806284	2.846799462830063e-10
cg20915874	3.5466108725734635e-05
cg05649427	0.000734769
cg17763019	0.00314844
cg17694069	0.000140734
cg27513667	0.00233102
cg06638180	0.000544289
cg15165221	2.2533682551562073e-05
cg03198410	4.14375037360859e-06
cg01932197	2.823947866703591e-05
cg13771497	4.1807047823638754e-08
cg13178580	1.6439394179279532e-08
cg20724680	5.451732986883062e-05
cg15738450	6.25207189540733e-05
cg03203706	4.443635035111804e-05
cg05980592	7.788622271576173e-07
cg14700679	0.00051813
cg25583136	0.00194235
cg03149641	9.177583580111115e-05
cg27576968	1.4994284934788382e-06
cg24803855	0.000151088
cg20942887	1.5168757818706524e-06
cg01335986	0.000283709
cg15269357	0.000216113
cg00070185	0.000541991
cg06500717	2.199504304656319e-05
cg11889960	1.2323475573339238e-14
cg11795976	0.000753184
cg14505800	0.000724023
cg06633438	5.691661297824169e-08
cg17581870	1.5909661098989503e-05
cg09994891	2.0568077707672217e-07
cg16226962	1.1099828443605908e-05
cg01067216	0.00910391
cg12290563	0.000718372
cg01197411	0.00010006
cg25368100	2.3674766125303393e-07
cg09137745	2.682298827494378e-13
cg03504005	2.4691445443814075e-08
cg25621888	7.503073499803836e-05
cg26286043	2.7031040503500137e-05
cg05339114	0.000613192
cg23245289	1.1788431369952335e-06
cg17468877	0.0020466
cg14226814	0
cg01102073	1.2912358515748679e-08
cg11251234	3.9318416834133174e-05
cg19298722	0.000327839
cg06837426	0.00142728
cg00658440	1.8879292362772304e-07
cg17123508	6.788229685694702e-06
cg02800071	0.000259328
cg16569525	0.000195195
cg16371046	0.000192231
cg11637721	0.000477549
cg01916237	1.456329501436926e-10
cg00861316	2.733694330792069e-06
cg15965301	3.4976240859130314e-07
cg26969289	0.000457598
cg10400226	5.7780979889621165e-08
cg23429749	0.00126697
cg05891383	0.000805665
cg15324331	0.000631556
cg02091836	1.6742302204608706e-06
cg12018208	0.000116273
cg24179888	0.000456254
cg22129220	2.4889819186246775e-05
cg13172359	0.0030969
cg20108327	2.3666180126724612e-11
cg25064860	3.739661597945698e-06
cg00647343	0.000109588
cg20282814	0.000163297
cg09139353	2.9684056910284085e-06
cg06852110	1.1566853808098188e-06
cg06561325	0.000545035
cg09267102	6.115203548540116e-06
cg20138486	3.086420008457935e-14
cg15113127	0.000666109
cg07351688	1.634699930974648e-09
cg04990605	3.86019227693879e-09
cg27388130	3.3364041113204124e-06
cg26212043	0
cg22029239	6.979078807811678e-05
cg26172504	2.3452351172181807e-10
cg08510891	2.4475369428400562e-05
cg26108594	0.00117577
cg04453665	1.9595561884133694e-05
cg16731079	0.00106215
cg06638568	0.000162688
cg04920776	0
cg11736629	5.496925262749031e-07
cg20180562	4.223371400924325e-05
cg22489991	0.00180676
cg06952893	0.000220478
cg19574479	0.00142298
cg17559602	0.000749928
cg22728128	0.000281536
cg15952370	0.00101626
cg15106172	7.771561172376096e-16
cg00082135	2.2212162109624956e-09
cg07371251	0.00652904
cg26782105	8.992806499463768e-15
cg19744599	0.000270634
cg15494196	1.8793824607676868e-07
cg17808440	1.1697106283570236e-07
cg02177607	8.170056259304559e-07
cg06426784	6.3938287311327e-05
cg01432443	0.000957191
cg05273078	0.000234017
cg24924431	0.000454302
cg05579254	5.7672972945788104e-05
cg05732487	0.000675813
cg07433154	5.0845064846205545e-06
cg21926883	0.00913658
cg13085024	0.000826213
cg21793517	0.000496597
cg26627705	0.000222351
cg00394261	6.228535883701092e-05
cg04622731	2.7215615872044907e-07
cg13176070	0.00211333
cg25405705	1.72040180299593e-05
cg09661589	0.000217062
cg00110666	0.00229246
cg10752745	0.00344487
cg24655865	0.000152539
cg12598025	0.000341066
cg13131115	0.000213543
cg11724393	8.329823898645117e-06
cg16192217	1.6922908518957058e-07
cg07724074	4.120430631804339e-06
cg09392819	5.6907427326002846e-08
cg06743782	5.551115123125783e-16
cg13379408	6.163143757564882e-07
cg25010248	8.537062357039105e-08
cg12984325	0.00109051
cg14296598	9.853527771497284e-09
cg14760424	1.131421293754098e-05
cg15602329	3.1443432257916015e-07
cg16254394	1.0831616942930111e-05
cg19982232	0.000143332
cg23888351	0.000223447
cg26272443	3.6492010515365436e-05
cg08643207	0.000134852
cg10660253	0.00246771
cg00926483	0.000946835
cg20058050	0.000443932
cg06965373	0.000359227
cg09732711	0.00156022
cg16337138	3.634981204925225e-12
cg26690331	3.058421597312844e-05
cg00229768	7.712042116025941e-11
cg03764753	0.000351423
cg10823805	1.0354529456080286e-09
cg06847593	0.000229731
cg16147511	2.1863230892371632e-08
cg16624915	3.903494139145813e-06
cg26017988	1.4074705889655093e-05
cg01353192	0
cg02716490	6.271646145672438e-05
cg09836839	2.196358031447687e-06
cg03292743	2.671411991617134e-08
cg01205299	0
cg16210690	0.000112986
cg18292394	6.602842643921303e-05
cg08343352	2.8875191081079166e-05
cg19146902	1.6209256159527285e-14
cg15820033	6.718303691144456e-11
cg00407329	3.842316377178356e-06
cg07415423	0.000272662
cg19547319	9.30254400177688e-08
cg22460601	2.8819913623356896e-05
cg15691862	4.438302447784537e-07
cg18087248	7.635516160620082e-05
cg09328346	7.088828864132424e-06
cg14192299	0.00142112
cg15981851	0.000579641
cg06358344	0.000234461
cg09469667	2.9240266445906826e-06
cg05284888	0.00624047
cg25662862	1.1513552777842051e-08
cg01328500	7.198792129803344e-05
cg00089566	0.000504571
cg24723647	4.2897354770699e-05
cg15730931	0
cg19255007	8.09725747996648e-06
cg21960279	0.000620683
cg08344493	8.338463708512656e-06
cg21691809	4.4680010824471594e-07
cg22216342	1.0674676909072645e-07
cg17730819	1.7700129151254629e-06
cg25152925	7.704027140553737e-05
cg20128773	1.3910702039265921e-05
cg10538202	0.000233173
cg24278087	3.3599974444631364e-05
cg09160156	0.000105776
cg12424468	8.921308136677908e-12
cg02784016	7.526311796013374e-10
cg23516848	0.000636023
cg00443981	2.5873984871527256e-05
cg11959399	6.01985516990311e-09
cg16164607	3.7188157935297284e-06
cg00950398	5.471822312508312e-05
cg14058476	2.592088440334095e-06
cg08470516	9.160071149372229e-07
cg01348864	1.7572550531808062e-05
cg09422414	3.642170336370931e-05
cg16079364	2.0765121786614493e-05
cg13468112	0.00132607
cg09025007	0.000379488
cg18372960	0.000224962
cg13321967	7.216185132485897e-05
cg09462240	9.14695686971001e-08
cg05254651	3.352469857276219e-09
cg13549940	2.5607863999299596e-06
cg19807706	0.000916363
cg15489935	0.00161751
cg27463946	2.3647750424515834e-14
cg25791578	0.000702291
cg22674202	1.1926459819733282e-11
cg05464378	0.000730871
cg00769340	2.7046117906492917e-05
cg06854604	3.0193425097801985e-05
cg01799458	0.00123625
cg06613350	1.9766555731437485e-05
cg15898112	4.54085297297846e-05
cg03698892	8.50604610069805e-06
cg21378238	2.5925431434314916e-05
cg23061046	2.7122522459066545e-06
cg07277038	1.7378534916678845e-06
cg26726230	2.0167941410242918e-06
cg27247736	0.000877932
cg23402397	0
cg08072576	2.5609462239728487e-07
cg26862244	0.000794283
cg20942429	0.00224065
cg18172135	5.281702677439881e-07
cg14313315	0.000266347
cg19954471	0.000711916
cg16158487	0.00135714
cg18939543	0.000411345
cg14419604	2.6780411221949407e-10
cg18499201	0.000157252
cg24354632	2.583338846640082e-05
cg13325231	1.0328048971608439e-08
cg21361916	0.000690344
cg13462525	2.6535721214804298e-05
cg03575765	1.233285562562969e-08
cg01446690	7.597940631209887e-06
cg17167920	0.000189161
cg15350442	1.36409271656035e-08
cg26971595	3.231522467816994e-05
cg17000412	1.883208922137669e-09
cg04671803	3.1993274696162644e-10
cg12629008	0.00024962
cg01962414	0.00146741
cg18250881	0.000290649
cg18652327	1.3534015375071817e-07
cg04505845	4.185844382331716e-06
cg24509584	7.715925211648766e-05
cg17769082	0.00041871
cg09863368	3.2260638604952874e-11
cg07431666	7.806114188990687e-05
cg27302539	0
cg13195955	3.707956588439032e-07
cg08756033	0.000532382
cg20013533	0.000209048
cg25943118	7.55836604844351e-05
cg01594388	0
cg16658569	4.4773354268556886e-07
cg17041723	7.105427357601002e-15
cg01793956	3.7027525490174185e-10
cg01704636	0.000361543
cg26616258	1.883316329143181e-05
cg11670789	2.7847235337663534e-06
cg25467224	8.623348557190713e-05
cg26156058	2.466915560717098e-13
cg11438100	1.919686631879358e-12
cg07120174	0.000153762
cg15959849	0.000867783
cg03762537	1.478292396217551e-05
cg03868139	3.8668390056617596e-07
cg02520281	4.9137459656733995e-09
cg04288108	0.000335154
cg08869785	1.806292252437558e-07
cg17520018	0.000335599
cg23518655	3.111909735453722e-07
cg23062385	3.066488996417149e-05
cg15665342	8.755293642304096e-07
cg08467793	1.0395797989115607e-07
cg20650759	2.6954819487556847e-08
cg06861988	4.882090915980797e-07
cg04780491	1.3289728384435762e-07
cg24375244	8.297059604034374e-06
cg13589218	0.000335391
cg07751764	0.000299219
cg04420889	0.000115483
cg11126410	7.105820942121532e-05
cg03402351	0.00242301
cg04515477	0.0032861
cg23384530	0.00138163
cg08397818	6.507137986278e-05
cg01750170	2.397830978106974e-06
cg18054654	0.000536267
cg17328719	5.7252965151022295e-06
cg00514665	4.0038279726983816e-05
cg27193080	1.3919801467143778e-05
cg01076082	0.00185869
cg11571573	1.154335267261608e-06
cg13932540	3.3663984488896403e-08
cg00841408	5.980111047465542e-07
cg09735146	9.694217830702456e-07
cg05731321	4.439274725598352e-09
cg06808227	0.000139934
cg21230317	1.098943158694965e-11
cg25364141	0.00239093
cg16848272	3.0905126675473404e-05
cg20039512	0.00274231
cg26993038	6.42729880429016e-08
cg02372820	0.000695232
cg16733545	1.3462453374302186e-11
cg26568304	0.000604666
cg20820894	0.000116804
cg04442495	0.00666733
cg06673536	0.000342282
cg21635774	4.910601219654254e-06
cg20514201	0.000224358
cg26257265	1.7005363783795246e-09
cg08995547	0.000831613
cg21259215	4.16863142005397e-07
cg12126035	8.31180822791211e-06
cg01898225	0.00455794
cg24985300	3.0047048794390463e-05
cg03142039	8.055778266680136e-12
cg04856978	2.0776905995667505e-06
cg05552150	3.6428142513478257e-05
cg14650081	0.00016912
cg19040648	0.000255129
cg02224282	5.8722233001740065e-06
cg06452234	1.1421854240190044e-08
cg13291666	0.00277891
cg04447643	2.4225484879236703e-06
cg21448875	7.41896488687388e-09
cg11999562	0.000249059
cg23221557	0.00401613
cg24139639	4.6602123196071155e-05
cg19821049	1.616135474891145e-06
cg07699351	1.4576712842218065e-05
cg22424056	0.000513066
cg10786829	0.000442753
cg01806741	9.434128882657156e-06
cg19334350	1.2989609388114332e-14
cg09333392	1.515433208920669e-07
cg24740320	0.000529336
cg23312397	9.056514260252779e-05
cg12393108	3.0925262350933735e-12
cg08037077	6.858027699241376e-05
cg27297893	3.9185067831737364e-05
cg11738976	9.268735645662218e-08
cg03301579	4.737437864144045e-05
cg22396227	0.00279472
cg19517410	2.0503508809111004e-05
cg20366301	0.000357913
cg08462959	0.000105263
cg24693436	0.000143596
cg10122047	0.00123868
cg00006867	1.0658141036401503e-14
cg20945232	0.000915309
cg25830379	4.746326665028278e-09
cg00196636	7.273922503314711e-05
cg22336863	0.00154652
cg20692922	0.00141124
cg12719319	0.000193008
cg02587435	4.55277747477556e-05
cg14467415	0.000119075
cg22872376	1.12741602220634e-06
cg10058598	0.00478741
cg24474037	5.134679759155603e-07
cg13972661	4.056405922936435e-06
cg24164933	0.000285075
cg22253436	0.00602853
cg04230060	0.000586946
cg03870448	5.531240517797631e-05
cg11570496	6.967049650530299e-07
cg25229408	0.000149612
cg00372529	0.000700005
cg22692843	3.2783607585518126e-05
cg14511652	1.237211098936708e-05
cg01364766	4.537656261516254e-06
cg01699819	1.627409074167474e-08
cg15027664	0.000156211
cg14264372	0.00201851
cg12201505	0.000151292
cg03149305	5.577797477285262e-05
cg04967779	2.280667153797822e-06
cg19866866	7.955851599739105e-08
cg02227447	9.308648399752872e-05
cg20255667	2.908405953372384e-05
cg10527482	6.489851369728683e-05
cg20254251	2.974231287877771e-05
cg10689103	4.620339611183244e-05
cg07409400	3.514504498536297e-07
cg08338739	3.6057929020394397e-07
cg11060766	9.809002610161599e-09
cg03654613	0.000122725
cg07362003	0.000453657
cg03742293	0.000688684
cg01739401	0.00187561
cg16664405	3.5692782063279083e-09
cg06166758	0.00208476
cg22237859	4.368416269218134e-05
cg23457357	3.4803605385103076e-05
cg27063788	0.000717742
cg17351974	0.000117646
cg25549001	6.427835952493854e-05
cg07045089	2.3141099302126378e-05
cg05991609	0.000189971
cg09210964	0.00154781
cg14186948	0.000821661
cg08222309	6.3098841447395415e-06
cg15778594	5.099502009553447e-08
cg07257706	0.000118898
cg02705998	2.9852999816615267e-07
cg12915036	6.682041115979587e-07
cg04085901	6.87835969364059e-05
cg19788417	0.000596097
cg17919471	8.880292989843497e-08
cg25220063	0.00184664
cg10389438	0.000301913
cg14296274	3.227106881720232e-08
cg01982002	6.416208998549777e-07
cg04130455	0.0045894
cg14723177	1.0084655976960732e-07
cg27039868	0.00238371
cg15650209	0.000588292
cg20499290	1.3844481117075702e-13
cg04256697	1.1102230246251565e-16
cg06878771	3.7967961119544924e-06
cg00012317	4.648189351197374e-06
cg14205511	0.00141043
cg04408448	0.000283307
cg04484415	6.760683698636694e-05
cg25474076	5.425929630042958e-06
cg07425171	2.0253460052410688e-06
cg03961510	2.603994114780406e-07
cg08542725	1.9369025900162207e-05
cg22088017	1.7776329074514763e-05
cg20598190	2.930390015642992e-06
cg17275207	9.585818447910288e-05
cg10882484	7.15922993955731e-05
cg10100424	0.00052127
cg03851427	6.2578139506941355e-06
cg14979509	0.000209281
cg23490325	7.3767036392613505e-06
cg20575323	3.309777875104558e-07
cg12807668	0.00519031
cg24002541	1.3068357026635447e-05
cg12456798	4.883905911756692e-05
cg08526158	2.220446049250313e-15
cg22856203	6.684078845964336e-10
cg26322816	0.00119309
cg20837403	4.943527370904199e-06
cg20249566	0.000741152
cg18739061	0.00160121
cg20594982	0.00328167
cg16627211	0.00191156
cg05592527	5.95577049243845e-05
cg02031121	0.0021442
cg26642082	9.12026929379417e-05
cg20658635	2.9451998434515403e-05
cg18739392	0.000156396
cg14957671	5.425537097369926e-08
cg20789824	8.797606138033487e-06
cg12909116	1.0100894746734035e-05
cg14264942	0.000380447
cg11227278	1.9153435226737514e-07
cg14187619	2.1810336251926188e-05
cg09139762	2.155817683258121e-06
cg15554694	9.950928969715278e-13
cg09643139	8.909857785677211e-06
cg01597689	0.00124125
cg04257171	0.000157619
cg07432305	3.112280888561969e-08
cg12762771	0.000464663
cg07902059	5.965873903224228e-05
cg15450946	0.000977872
cg26448221	8.235598939365651e-06
cg13450576	0.000151108
cg08746986	0.000139337
cg07226581	2.0429083980033624e-08
cg09401705	0.000497971
cg01372422	1.4462314679164479e-09
cg03219514	6.670383689844073e-05
cg23542455	1.384034087337227e-08
cg04933524	1.0524707545478407e-06
cg18263397	1.4550995471873662e-06
cg24529143	1.4506109873635431e-05
cg00568177	1.2825956397399807e-05
cg25052148	1.0342190404077911e-07
cg17217646	0.000622609
cg27469738	0.000953961
cg18559041	1.306374653620157e-05
cg07664999	9.363229230596737e-05
cg14003035	6.1026318440848826e-06
cg05787129	0.000333499
cg05728554	0.00179092
cg11795198	1.0303386658305769e-05
cg09014329	2.5523659762383133e-06
cg26665035	0.000153288
cg04349266	1.964975712587247e-05
cg00947413	7.857292184776377e-06
cg18441041	1.0618339983836655e-05
cg20556744	1.3198151771476319e-07
cg03442712	4.987503631370682e-05
cg19149314	6.113792760975567e-05
cg13949829	1.4612977494721235e-10
cg27560055	4.8731616519859244e-09
cg00641369	5.7456053803583984e-08
cg18655494	0.000454071
cg17362982	5.567373953163646e-05
cg18983132	0.0017739
cg23113318	6.843644349130429e-05
cg03605365	3.647897397485167e-07
cg08605580	3.983400791285341e-05
cg01305745	0
cg07034004	1.0864642518981782e-12
cg07946035	0.000307559
cg04507925	6.842042619692457e-06
cg14036830	9.177716009389769e-08
cg07667906	0.00113723
cg26176246	0.00404193
cg19797280	0.000123632
cg16190127	0.000615708
cg06666117	1.5410997034059903e-07
cg18629442	0.00219359
cg16918578	0.00018107
cg09904148	2.9716807887658625e-05
cg20079992	0.00097303
cg11001769	0.00253539
cg03000585	9.311706961057098e-11
cg15230952	0.00010293
cg01913259	0.000276733
cg08749768	0.00185819
cg00831127	0.000136821
cg21298032	3.6812931938245974e-05
cg24168308	0.000444575
cg26605683	6.816805619980215e-08
cg04742540	0
cg16460157	0.00153445
cg00927624	0.000577728
cg15071593	0.000453259
cg08157758	1.8126377306582064e-05
cg02300840	0.000335288
cg01014787	2.533070420085437e-10
cg08490751	0.000179642
cg06777175	0.000183711
cg01464186	4.295137023824225e-08
cg11670092	1.5869274783142373e-09
cg10882756	0.00135915
cg16636215	3.161271244778163e-10
cg24475484	8.309320661870068e-06
cg24349631	0.000197514
cg02109003	5.668752276699607e-06
cg22359828	0.00125216
cg19608286	0.000785208
cg06723975	2.8289592890473614e-12
cg19456996	9.856559934795506e-06
cg23938528	2.3665723858368182e-07
cg21361971	1.3065378959287166e-05
cg08172807	1.0837774607530548e-05
cg08196601	7.743193055664843e-05
cg20320896	3.9035696493883165e-05
cg03394318	4.567667577504153e-09
cg15174791	0.000248063
cg13210581	0.000484661
cg06353655	0.000962179
cg17161048	0.000148656
cg25373484	2.5026034266462105e-05
cg09342454	2.820793774116481e-07
cg04284128	4.741818049325275e-11
cg08614769	2.1288556140142134e-07
cg06091171	0.00305726
cg08683831	3.8517322664688436e-10
cg00093095	1.8898799747368855e-08
cg03103463	0.000576516
cg01584797	2.2631213097534797e-05
cg00601810	0.00208178
cg01192325	0.00351864
cg12696295	0.000177013
cg17681592	1.1621146125739834e-05
cg26224354	1.2609224794846163e-05
cg26670620	8.769879548786719e-06
cg10885827	0.000862908
cg02315187	7.067502940649728e-05
cg13493092	1.9444406320068275e-05
cg02703816	0.00158176
cg26841157	7.521884749506214e-07
cg08209379	0.0015526
cg17628556	1.957998748358669e-05
cg12552320	0.0012047
cg13989664	0.00227516
cg10237252	6.03027347612084e-07
cg13862376	1.871635624262069e-09
cg04515268	1.9951033338516666e-05
cg26727503	0.00145907
cg10751811	6.661338147750939e-16
cg09461792	1.0676455006741747e-05
cg23281729	0.00883224
cg17625764	0.000573243
cg17743249	2.0838712400106374e-07
cg13490753	6.525724058903393e-07
cg02402706	0.000214236
cg06753057	7.956064393299656e-06
cg21446000	0.000768884
cg14240772	0.00188795
cg01399598	2.6573192635215293e-06
cg11778601	8.126087247539715e-09
cg19966981	3.8275955698496844e-05
cg20680046	2.7154777382243367e-06
cg14998516	8.275885465580668e-05
cg23413497	2.640451191027182e-10
cg21026022	2.919538879397887e-05
cg25902816	4.809646907566467e-05
cg03835428	0.00202352
cg01587597	5.684593849419883e-06
cg13972793	0.0014071
cg24983120	1.7705458355443682e-05
cg17802810	0.000109117
cg18022005	0.00176801
cg16726760	0
cg10826063	1.207511868273059e-10
cg17747617	5.315351492285458e-10
cg12853235	1.6822579678832383e-05
cg10444513	2.0061190892373126e-05
cg11321526	6.233332246141643e-06
cg05134567	0
cg15548797	4.899787173773262e-07
cg10477653	0.000206552
cg03826618	6.377400613355455e-05
cg01767631	6.688500375773287e-08
cg03509643	3.8391417189753696e-07
cg21577365	3.174963475982562e-05
cg03308490	0.00046158
cg00253658	2.0132292380958816e-06
cg07896009	5.9581453104584625e-09
cg10562009	1.2569723040201097e-11
cg13936890	2.5849387763621223e-07
cg13942826	0.000213792
cg01852186	6.270604102631694e-08
cg11809464	1.6849854844736e-12
cg12564012	5.06358147969177e-05
cg22792461	1.1626312294010788e-06
cg03861339	0.00019329
cg16094966	2.1082785847115204e-06
cg05060440	0
cg24267017	0.00319884
cg06686895	5.675641467917103e-08
cg09132388	3.0130319778609582e-05
cg21892385	3.602128592072873e-07
cg18741026	0.000374077
cg25541928	2.45660971206485e-05
cg06434194	1.2497023416102593e-09
cg03494266	0.00017005
cg15077643	0.002123
cg03153648	6.31122589744848e-08
cg01106366	3.774758283725532e-15
cg24784730	1.2347753264307926e-08
cg25271243	0
cg03726881	2.6056104794225377e-05
cg02133350	0
cg13943024	1.2050953585140967e-05
cg09586646	2.8318680733718793e-11
cg18568930	1.7541073051852152e-06
cg16083711	0.00548239
cg02921623	0.0020446
cg11271052	4.5442378341808976e-05
cg05028555	2.3116900191522127e-05
cg08182193	0.000559933
cg01156207	0.000403738
cg08556636	0.00117235
cg15594585	0.000430779
cg16046593	0.000170025
cg17366028	6.965126022606682e-07
cg19142616	6.771577434849796e-05
cg19460995	0.000288763
cg19010223	1.1852741010898171e-12
cg10181818	3.286422227244401e-06
cg05779068	0.000952689
cg05139523	7.631205511948735e-08
cg24202936	0.00199645
cg04919163	2.959825651682735e-06
cg26868164	0.000266767
cg12778228	0.000937281
cg01145833	1.9056475262124728e-05
cg21482039	1.4401520268547685e-06
cg23742816	2.3594466339371678e-05
cg12589952	3.225494241698712e-07
cg20873469	4.266557029231066e-06
cg02239137	0.000345247
cg07775271	1.9787866653242503e-05
cg16241550	0.000850667
cg00926657	1.1156881751794856e-08
cg11528570	2.9717672609064216e-05
cg23800169	6.684626463648868e-05
cg20878850	2.7200464103316335e-14
cg18756476	3.782330225465813e-06
cg06555887	0.00010755
cg09681877	8.329664911377321e-05
cg23348223	8.141715537557381e-05
cg08927643	1.0084608851324006e-05
cg13244387	0.000701855
cg15659974	5.781504899271539e-07
cg02019635	0.000174301
cg00934232	0.000161861
cg04813697	4.221580246344114e-05
cg20036207	2.7932052093504467e-07
cg00757033	0.00673429
cg11588077	3.2152058793144533e-13
cg10902504	5.867317093288804e-07
cg24311376	0.000506652
cg27509292	2.1717077587357636e-05
cg09015797	0.000577012
cg01502386	3.3306690738754696e-16
cg05384467	1.0537717920477974e-07
cg20866393	7.897650593957639e-05
cg26459827	0.000503523
cg19383870	8.945141193872352e-06
cg08106339	0.00101988
cg24306507	1.9875118499879108e-06
cg18197259	9.425202729396176e-09
cg00566209	0.000564838
cg26520232	1.2918014944407474e-06
cg00125300	0.00012034
cg07187971	0.00122589
cg01165781	2.6919203339748066e-06
cg03336402	2.8335561394143838e-05
cg08417104	0.00542451
cg03477052	0
cg10357555	9.904326455645318e-06
cg03253449	1.7176113356165423e-05
cg09774310	0.000298233
cg23517208	6.061118273947841e-11
cg22471075	4.004356290998601e-09
cg06025105	3.006468407562579e-10
cg23453610	6.30087213515651e-08
cg03307659	6.462699027276475e-05
cg17008013	1.248539687859207e-06
cg17503603	4.5103761203701964e-07
cg14294034	5.205722010126479e-07
cg20195820	0.000455977
cg24666743	0.000285424
cg24388762	0.000157077
cg14671000	3.86481040159925e-06
cg16093065	3.4717816488338826e-07
cg23469506	2.914099869189002e-07
cg17407859	0.0024792
cg17641649	0.00282431
cg16899179	0.00134193
cg17919137	1.1325204812839829e-06
cg27258633	0.000409107
cg21460047	5.094433711805291e-05
cg02602014	0.00285313
cg24144419	4.328404301645605e-11
cg05361673	0.000190587
cg09722057	5.632967203794692e-09
cg02706813	3.1710270714802036e-05
cg18953879	0.00064611
cg14367592	3.5262783017686594e-05
cg15982002	0.000568574
cg00849570	2.7806985591904976e-05
cg06978117	1.3085013850222538e-08
cg15055149	8.017059560661011e-07
cg00604425	0.000734587
cg04053260	5.841803710771032e-07
cg14204430	0.00040357
cg01333785	5.9245430340748584e-05
cg09748960	1.6009983005993433e-08
cg00365182	7.076296886132649e-05
cg15232652	1.9176691331557194e-06
cg21517022	2.101190008652054e-07
cg02152606	0.00041237
cg00145284	2.276445698612406e-11
cg17706937	1.0769163338864018e-14
cg18405037	1.7705569332893134e-07
cg08952227	4.795822590164533e-07
cg25313855	4.3976591335370685e-05
cg00648381	3.486467481383926e-08
cg19657502	2.3230743440016965e-08
cg23445525	6.20047346799879e-11
cg01797751	3.5142721862557735e-06
cg15038937	7.993476991430271e-10
cg24480926	1.2918629732627807e-06
cg21910543	0.00141239
cg07013032	0.000571238
cg17042326	0.000206818
cg25554183	1.582264423249935e-05
cg22356063	2.250183041563325e-06
cg00242096	0.00096298
cg14462779	1.452316045202906e-11
cg24562355	8.178984249873622e-07
cg10040823	2.0241497478146186e-07
cg07635888	0.000567788
cg09288218	4.315914190367032e-05
cg11322879	0.00524992
cg02049405	4.4111965526005825e-05
cg07341290	1.579094632830902e-10
cg23193712	7.963839343538837e-08
cg07824053	0.000905775
cg19500863	0
cg17427728	0.000424202
cg14074117	0.000126096
cg20833872	3.074756747545315e-05
cg16253144	1.922972210910423e-06
cg20944852	7.911062478282993e-05
cg13747949	1.8752041008873732e-07
cg07287020	3.031412629805885e-07
cg01178238	0.000474882
cg26753123	0.000943091
cg01052274	1.2711871555382004e-09
cg09839635	1.3272605809078186e-05
cg20173524	0.000774094
cg11113536	3.052454735874566e-05
cg05040398	0.000327639
cg10457069	1.6268909257544095e-05
cg12218079	0.000138188
cg11758565	0.000430078
cg16345906	2.694748187370699e-05
cg05611091	0.00113074
cg26607553	4.176435785108179e-05
cg25331922	5.906718371484487e-05
cg04640920	0.000457012
cg22538145	6.890256347258372e-06
cg05612066	4.090727756533852e-12
cg16446308	4.3376678231288324e-05
cg15627347	0.00177493
cg15487877	0.00200827
cg13725579	2.3721134031706725e-05
cg21190244	2.204042133091555e-05
cg18620840	0.00150491
cg26113488	2.3436135656140777e-05
cg08001853	0.000891816
cg06389787	0.00412298
cg26633107	0.000328449
cg12646452	0.000113746
cg27248148	9.70216326834361e-07
cg18572843	9.187416383227287e-10
cg00500917	1.870333081299691e-06
cg09291801	1.5765166949677223e-13
cg24920358	6.9847588823890305e-09
cg18715793	2.991684153119678e-05
cg05875239	1.2883805133867554e-11
cg13397720	0.00115138
cg27004158	0.000406557
cg10135722	0
cg26622291	7.40422230630644e-05
cg13280957	0.00111828
cg10153260	3.0562449659932156e-07
cg18822145	1.3765528594777976e-07
cg17485838	1.9167004607911764e-06
cg11264363	3.526271219200794e-05
cg22181644	4.802884009391661e-07
cg19574388	0.000306916
cg01014976	0.000291689
cg07267139	8.110136377692534e-06
cg25539515	8.076189073058515e-08
cg26152419	0
cg12480038	8.237489020235245e-06
cg04789818	3.5314201485281416e-06
cg24631579	6.381909527741758e-05
cg15979112	5.216936587615351e-06
cg02266500	2.967089961281033e-06
cg24883642	5.1942006251692874e-11
cg06731236	0.000473434
cg09715000	8.992806499463768e-14
cg16000544	0
cg26891267	1.1657341758564144e-14
cg24076633	3.946008287347702e-06
cg15276526	3.443050178297824e-08
cg12395420	3.1318123415613464e-05
cg16662768	1.6449174589094895e-06
cg16601640	0.000124501
cg20189913	0.00172854
cg00981661	1.2515926706146985e-07
cg00082806	0.000231176
cg00844308	1.595123059416892e-06
cg00794911	1.599503120841561e-06
cg11813497	8.655813778768451e-05
cg26901676	1.9109517226834072e-05
cg27570912	2.4342068139282524e-05
cg12552889	0.000598202
cg21450384	0.000732472
cg13356808	9.901072184348436e-09
cg13486309	3.884620567873309e-05
cg11142927	1.0955295215442362e-06
cg22157087	1.503278712533529e-05
cg20855160	1.6292355675684433e-07
cg03267557	3.2616049749911724e-08
cg03526384	0.00117903
cg18408283	3.2214143742215207e-05
cg07455279	1.4080581478559395e-08
cg17188360	5.467240136280971e-06
cg02188024	0.000218864
cg26826331	0.000121982
cg09657214	7.05083644650939e-05
cg16299891	2.985384162101923e-10
cg23317005	8.709646638460633e-06
cg02361724	2.55351295663786e-15
cg25418100	0.000553463
cg04043642	2.7676410985222333e-07
cg01654404	8.168423802357161e-06
cg11690161	1.2844725283400749e-11
cg19448908	2.9597926421764953e-05
cg03982232	5.565112640049108e-06
cg18066598	0.000443172
cg13627796	4.047182360511492e-05
cg00985115	0.000262787
cg24364876	1.516439274151793e-07
cg13482251	7.189500734239296e-05
cg05297315	1.887379141862766e-15
cg24632232	5.855913837138349e-05
cg15161959	1.3433698597964394e-13
cg17652507	1.8821287734449577e-05
cg21189480	2.817044311798078e-05
cg10440718	0.000412534
cg00070529	7.205465294157776e-05
cg12648671	2.759729532786359e-06
cg18825594	0.000368198
cg01861613	0.00162143
cg16259904	2.3457746856081485e-09
cg26811051	5.943151957032988e-05
cg07846662	0.000166518
cg05086944	5.221588703718805e-05
cg10088350	3.683430489509476e-07
cg25617028	4.6700700433333076e-05
cg10453533	0.000233104
cg24698061	1.21749415959993e-06
cg22866426	0.000128801
cg23888450	1.1624467292081775e-05
cg04643822	0.000403447
cg03521982	3.5132656783787297e-09
cg10609043	4.164275682505547e-06
cg03238573	1.1900394925046243e-07
cg20418550	0.000418267
cg16390522	0.000640739
cg25654768	0.000122149
cg11022060	9.222245552442665e-06
cg12144517	1.2422209072493473e-06
cg18124737	2.508541654400176e-07
cg12565057	7.66053886991358e-14
cg05542101	0.000465532
cg15627089	9.231446277846445e-06
cg05975637	0.000437703
cg17727597	0.000146384
cg01893669	8.359535286217579e-12
cg06588802	0.00017959
cg19225090	0.00608761
cg15315903	3.66679338387188e-05
cg16550438	1.1319833959078096e-12
cg04437881	0.000727737
cg25888482	2.9571359000390984e-05
cg08284931	2.76993405989856e-09
cg22375689	0.00117093
cg00036119	1.5534729058686025e-10
cg26286239	0
cg09869422	6.696625167723624e-07
cg10926435	2.1497446443641266e-05
cg23277505	4.769412642602333e-10
cg04988917	2.173157313312135e-05
cg01952893	0.000152246
cg19194718	9.110467597561733e-05
cg05166473	1.1848614012377467e-05
cg08314949	0.000692102
cg24767980	0.000141141
cg04603986	0.00194215
cg00911073	0.00157582
cg09458956	0.000195659
cg19106743	3.431554906585532e-05
cg10963192	3.3379070704331326e-05
cg16561902	7.354171080520278e-05
cg08644276	0.000413368
cg24760762	1.9285981043948297e-05
cg06276088	2.0555379065534396e-08
cg06257169	9.266835357957248e-07
cg05747390	0.000937444
cg26743024	1.6550993520159096e-07
cg23630878	4.561277596737412e-07
cg11745820	1.609823385706477e-14
cg17872838	4.6314398310376426e-05
cg04124636	8.038200450954935e-05
cg27649239	2.8257727865965698e-05
cg19491158	8.43881325399698e-05
cg12492938	3.4651351992431856e-05
cg17804348	3.5645398854811106e-09
cg01345234	0.000777202
cg02904485	0.00657835
cg19707677	1.5292700028535222e-07
cg13239420	7.296309523230349e-08
cg11696411	7.3346904890359e-05
cg13339563	1.8119646668091072e-05
cg13869484	0.000717251
cg09229024	9.18489718726434e-08
cg13840713	0.000116191
cg01361990	3.1160387001571976e-05
cg07560922	0.000185061
cg26241877	0.000353565
cg06175988	0.00067415
cg23966972	0.000270409
cg10010734	1.8731222728773922e-05
cg18258776	0.000348986
cg23300001	3.703037593183467e-05
cg15807154	8.684590002250303e-06
cg22870642	1.6653345369377348e-15
cg09117973	1.1210806585282285e-06
cg15279476	2.35350814492552e-06
cg15213399	7.460496297406749e-07
cg14930498	0.000363984
cg04854908	5.027358602527343e-06
cg03288797	1.8999246620410304e-12
cg05124117	0.00136022
cg13291688	4.818210505463938e-06
cg11566894	0.000138272
cg13790545	1.559454709809671e-08
cg11176823	0.000225364
cg00510330	6.12099326779969e-09
cg10316764	2.48149997682523e-05
cg03737220	3.055120898698416e-05
cg16382336	1.038077179771335e-09
cg27123327	0.00118533
cg15632659	0.00249109
cg09167632	2.1577778081871557e-05
cg26888971	1.2562531990889525e-05
cg22516649	0.00434326
cg06038599	0.000340764
cg04687131	8.217233438134741e-08
cg02448002	8.432943165992413e-08
cg13502414	1.6764367671839864e-14
cg12290671	2.2152184206980507e-06
cg00440448	2.437371415808798e-10
cg23012855	1.0376926540267561e-07
cg02768561	6.710687483479916e-08
cg01925670	0.0019632
cg15600969	1.2686254269311803e-09
cg22234712	4.025399042983935e-07
cg05858280	0.00153569
cg07018964	1.4409555759709036e-07
cg23103969	0.000164228
cg27622527	0.000205697
cg04633204	0.00184745
cg08040395	0.000619468
cg03860236	1.7075230118734908e-13
cg25389250	1.267676872362955e-07
cg05888252	2.9115619809227944e-05
cg01382180	0.00490116
cg20228731	2.1982106027662596e-06
cg04355444	5.531825212268249e-05
cg01791648	0.000284385
cg23993463	5.010003037986266e-07
cg24082174	1.0939488537253794e-08
cg22127912	6.627578486018137e-10
cg01289218	1.3837575529862534e-10
cg05883747	3.4307621199491933e-07
cg15240619	0.00228877
cg23899923	4.929851310508937e-07
cg11796996	5.36167225062556e-08
cg08416046	1.4467649300797802e-10
cg12023589	7.432653754690932e-07
cg07602073	7.722617628713735e-06
cg24330347	0.000416409
cg24844737	6.097604352217623e-06
cg16410962	9.54815735587644e-07
cg07053851	0.000172949
cg20826224	0.0012613
cg08589134	0.000758411
cg04629955	4.187389976573197e-05
cg09815545	0.000300646
cg04768576	0.00205653
cg13808979	0.000475752
cg23760656	7.950982569393528e-05
cg04265523	0.00013786
cg01826884	6.069120098695091e-05
cg26624732	1.0231625344858664e-05
cg18341098	0.000663686
cg14277925	1.843522079325588e-06
cg12611243	7.385311030505548e-07
cg24416761	0.00112237
cg03458099	8.879365831493402e-08
cg27279796	7.377932311758428e-06
cg00421262	0.00116357
cg25767701	9.360779928968554e-10
cg02319972	0.001052
cg18967728	2.1686042350754775e-07
cg16282268	1.0361447755347086e-07
cg19251655	2.43023990698088e-06
cg11706815	4.4790310560482993e-07
cg11510714	2.8274315438392428e-05
cg08536228	2.7582818058480285e-06
cg15017604	3.166180198332924e-05
cg26982601	3.930826457432257e-05
cg21743307	0.000113662
cg24170700	1.6364186680828396e-05
cg15127253	3.396558537160921e-05
cg17558772	7.641220989285102e-12
cg04492048	7.639202373010967e-06
cg14246568	5.068993850221304e-07
cg07569293	7.469719024433275e-07
cg01173104	0.0002811
cg08952306	3.0677682616442326e-12
cg03828221	0.00839005
cg07110583	1.3285663110762513e-06
cg19113783	7.969219484704748e-05
cg27515922	1.5603147494047676e-06
cg02337549	3.3326670190181318e-06
cg06809693	3.774345643925425e-05
cg02846741	0.000101562
cg09940657	2.2264652266290597e-07
cg16695688	8.84192719041721e-12
cg07295904	1.5892686806906475e-05
cg09580606	0.00246867
cg04682580	3.7342096081971476e-10
cg25609301	2.061466618585861e-05
cg10964963	0.000225446
cg11745539	2.6829419664808896e-06
cg02886208	5.3520001243811954e-05
cg05535573	0.0001021
cg23692997	0.00138057
cg21445207	7.43469177324485e-05
cg10836450	0.000445027
cg01201279	1.4144269436799917e-06
cg24302146	2.3459871107411878e-05
cg02822062	0.00381094
cg02221622	7.79673682371751e-06
cg03218323	8.179351481008013e-06
cg19743974	0.00121776
cg03999872	0.00105137
cg05238291	0.00077694
cg14165995	1.7794462093823071e-06
cg21196795	2.2795722309787436e-08
cg22073750	1.364709529960706e-05
cg27654744	0
cg02119091	0.00019631
cg24750308	0.00114979
cg23729283	0.000966293
cg03068346	0.000613132
cg24092179	4.605245228495036e-07
cg01761968	0.000119491
cg08901048	9.177875485244513e-05
cg26940584	0.000739106
cg01171067	4.6851411639181606e-14
cg08483099	5.485300710617036e-05
cg15068552	0.000241696
cg12318392	1.100764265882237e-05
cg00274428	1.6431300764452317e-14
cg14331765	4.4161445663437604e-05
cg16201336	2.9015365020534922e-05
cg15944945	4.6765092634459826e-05
cg17398515	9.752193989964741e-05
cg11087036	0.00122841
cg17780155	0.000981283
cg22369786	0
cg05120113	5.9339260178870035e-06
cg26485159	1.0853547312561496e-05
cg12138608	1.097883971379332e-05
cg10517650	4.908226047817266e-10
cg14127859	0.000252054
cg20156545	0.000106695
cg27503950	0.000130091
cg03621583	4.484909555968475e-05
cg00182170	2.4500760631429586e-07
cg01337968	0
cg18383440	4.886821119098883e-06
cg26049684	3.678036895526926e-05
cg19024645	2.6968304356334016e-07
cg02095838	0.000172285
cg11577716	1.2442817998170597e-08
cg07248586	8.778427129652044e-08
cg20505765	3.646733892637144e-08
cg02860336	5.3038619131084985e-05
cg20158578	0.000521289
cg16564841	3.4999032696547694e-05
cg02563137	8.881784197001252e-16
cg12705735	2.3901994005148808e-05
cg05263479	5.923570579458026e-05
cg23206194	6.027589276591527e-07
cg19655142	0.00011299
cg25108914	1.2878587085651816e-14
cg04108053	7.127066714573971e-10
cg10434888	7.985814507349698e-05
cg07844072	1.1102230246251565e-15
cg17199120	6.135316620226039e-05
cg12390454	0
cg23450737	9.847902979753798e-07
cg00682487	0.000169291
cg01747969	0.00011388
cg11463057	4.7546686832156126e-07
cg22260627	2.7202934349546126e-09
cg04044977	4.268659521522444e-06
cg12112255	0.000321094
cg16750644	0.000320266
cg16278548	2.2126152396939602e-06
cg26391634	5.159483369343576e-05
cg06991314	1.6721931367369436e-06
cg11186858	9.685474777643144e-06
cg17392686	9.24083147280097e-06
cg03790077	5.814049174523994e-05
cg12906712	7.475494778752534e-09
cg19524553	4.690714261457174e-09
cg11829366	5.511412548564465e-09
cg25764120	1.2788832840726627e-05
cg16244805	8.895613335946351e-07
cg13105904	0.00643964
cg13931292	5.476687297001348e-07
cg26068079	1.055602943944578e-07
cg06427196	4.612569992623605e-09
cg21869609	3.626732438699598e-05
cg06595080	0.00136397
cg24734928	5.454779537339416e-05
cg03762802	0.000116626
cg10341268	0.000142316
cg07211474	2.726776116013241e-08
cg19294711	1.545057696228369e-07
cg08210036	0.000110641
cg25492837	3.5353562791717863e-06
cg20518362	9.61620019557241e-06
cg04364695	0.00185924
cg01076861	1.8814523916943493e-05
cg20680141	4.4509954367000226e-05
cg17444709	8.46588439151752e-06
cg00850481	7.290995218678376e-08
cg22946999	0.00421432
cg16844333	0
cg17132148	3.37119773208272e-08
cg01940297	0.000263634
cg01841695	8.054136079183039e-07
cg06833709	5.711633963567664e-06
cg10577257	8.369880344361036e-10
cg10241675	2.592569139481249e-05
cg24412699	0
cg26215543	0.00473714
cg03715919	0.000313179
cg06193043	6.83598715078837e-07
cg00761529	0
cg08413564	0.00750502
cg13851989	0.00102115
cg01256563	0.000733051
cg18351805	0.000590603
cg11347316	5.5587460872086325e-06
cg24710048	0.000132256
cg12351912	0.000423365
cg15590532	2.0532142652740504e-10
cg18469253	0.000785285
cg02337508	1.2859342479742963e-09
cg22515456	3.2814260642055615e-06
cg26877357	2.435617594298556e-05
cg09127592	0.000648702
cg18005822	0.000640742
cg26733338	9.004232265730217e-05
cg20900097	3.161294259701464e-08
cg07238512	8.469216747908348e-07
cg22148138	1.461790977275168e-05
cg23944322	1.3380516728611624e-05
cg10356256	0.00122516
cg15088490	0.000477163
cg14091154	0.000967235
cg25324561	1.6510467485186808e-05
cg15535683	1.4178302976119994e-10
cg09792000	5.944494233522946e-07
cg19289626	2.4723207169286e-06
cg20844690	0.000210794
cg04985523	1.425283242662001e-05
cg14466442	1.5509989573780913e-05
cg13615839	2.4677013321650065e-08
cg04667719	0
cg01348758	7.2622221867213455e-06
cg00492979	0.000338732
cg21458836	4.814642391892665e-05
cg26843783	3.7192471324942744e-14
cg27256074	0.000330056
cg14053595	0.000291413
cg10794502	0.000897831
cg11958795	0
cg24362016	9.480178076870516e-05
cg08523214	0.000100899
cg12149758	3.238540577710225e-06
cg16672263	0.000336788
cg24959663	4.28159461707267e-06
cg19089201	1.860394296282486e-06
cg23864546	6.682682593961431e-07
cg09224847	3.019439195339757e-07
cg21347427	6.153345465564897e-05
cg27053108	0.00109236
cg21218053	0.00010874
cg11497924	0.00111496
cg10481560	0
cg11143092	2.4110966423407376e-06
cg06174261	0.000248007
cg25952104	9.269847513315721e-05
cg09681244	1.1004324945718125e-06
cg20274167	3.4949686638197086e-05
cg15438447	1.776786149632059e-05
cg06838090	5.653772271230206e-05
cg20920023	0.000760242
cg15214468	6.129059170190132e-07
cg07948841	4.417672254464211e-05
cg17510320	7.986851835450892e-08
cg12076358	5.817224448811942e-07
cg08749656	0.000285936
cg09681511	1.71819557170938e-06
cg02215217	8.571176979021988e-05
cg09155997	3.664640875089553e-06
cg13917788	0
cg13840922	6.02348943086195e-05
cg20169576	1.3196255465031115e-06
cg12169996	1.981795110039819e-05
cg08638169	2.488196138017429e-08
cg07451370	1.7338841917791115e-08
cg07991100	0.00191756
cg12342999	9.165485703732656e-09
cg13744508	1.4589838800538324e-05
cg12126857	2.1397984830029415e-05
cg12363133	0.000215813
cg26614346	1.7479929829478102e-05
cg11387709	4.739605374837197e-10
cg13658640	0.000349964
cg08200621	0.00150448
cg05717454	3.885990803254025e-05
cg19446990	4.990565157791949e-07
cg25115154	1.2209155908493585e-10
cg13577361	4.850718347049199e-05
cg04737845	5.628328625095769e-05
cg18101745	0.0004871
cg16022726	1.7068852775636856e-08
cg14070821	1.728025587910409e-05
cg08381942	1.6797162110782082e-05
cg17942407	6.499556302097531e-05
cg01592705	2.8301139209929715e-11
cg02976366	3.303391825637547e-07
cg08940309	2.208617622123654e-09
cg06370079	1.636431767115809e-05
cg22371961	1.471227421179222e-05
cg02490547	7.874580352318361e-05
cg24160421	3.3223508022484083e-07
cg05750691	1.1102230246251565e-16
cg23067317	2.332162762908041e-08
cg12656343	0.00120392
cg27105990	1.11258462309749e-06
cg18116135	9.61639220098398e-06
cg10644073	8.888846073529244e-05
cg18499941	0.00082603
cg07054292	4.622570755064004e-07
cg18343899	2.6806481771113333e-05
cg13342834	3.872793672199393e-06
cg04399985	0.000178564
cg26381501	0.00230937
cg17887478	2.959472525931872e-07
cg21044833	0.000174458
cg04768884	2.458184685805165e-06
cg07341230	4.180663659703043e-08
cg02748105	0.000623395
cg15615793	0.00202805
cg19912956	8.346179775742257e-06
cg22475576	1.230470791035998e-06
cg08039854	8.465947452696021e-05
cg14883993	0.000277235
cg01277451	4.0755885081233956e-06
cg13425650	2.2152173762002292e-08
cg13283199	3.3167281060508813e-06
cg21101631	1.121061909969967e-09
cg22323304	2.7071688468716104e-07
cg19152732	0.000657646
cg06524923	1.1973403379883507e-09
cg02805028	7.888720722093456e-05
cg04421483	4.7392155561265525e-05
cg08070590	0.00406185
cg08930897	8.570921750106208e-14
cg17828988	0.00221497
cg01876490	4.052710147250949e-06
cg15060403	6.121215475274333e-06
cg00411945	1.3194844758146473e-05
cg02955804	1.5207853880649935e-06
cg13676220	0.000480173
cg20252837	6.174545430503997e-07
cg04453169	1.8685725987399593e-05
cg08298675	1.1102230246251565e-16
cg05245170	0.000673786
cg06873579	3.561702399401678e-05
cg04589652	0.00139234
cg04248332	0.000368538
cg06989610	8.392217512032119e-07
cg06844602	0.000259129
cg21926612	0.00062048
cg26231701	3.1764189378780117e-07
cg17972100	0.000120946
cg05342235	0.000217945
cg03523626	9.371110848976905e-06
cg02747184	0.000502988
cg22232830	0.000129416
cg18064631	0.00297345
cg05302211	1.678593930520833e-10
cg12664770	3.237636418584877e-05
cg27057671	3.341031835935038e-05
cg06596711	4.207696879698908e-06
cg04948347	2.5837470162271003e-06
cg22680761	3.8469227803261674e-13
cg18724912	1.1688731819448073e-05
cg09107161	1.1784992981489495e-09
cg25587107	0.000970257
cg17149030	1.078181942060219e-06
cg05099576	0.000164389
cg03165098	2.2979532499078914e-08
cg07102229	0
cg11969609	0.000918215
cg24396566	4.768986853198598e-07
cg23409074	1.3615881011563857e-07
cg17804154	0.000397257
cg09118552	0.00212889
cg08882171	2.063786733741413e-05
cg24659200	7.308613445555778e-07
cg22328863	4.087326373547473e-05
cg19806221	3.115832302524879e-05
cg20277851	0.0011334
cg26137103	0.000255151
cg17934798	9.731023908887693e-08
cg11294512	0.000761681
cg20154346	0
cg03946168	0.000416878
cg26836171	1.416437087842226e-06
cg25893225	1.7893657011658348e-07
cg12075247	2.9615238039681913e-09
cg22319784	0.00188172
cg23729417	0
cg01360281	0.000347597
cg01692978	1.4490666011557352e-06
cg07816006	1.4570081455334005e-05
cg00457234	0.000402524
cg15773925	0.000513985
cg12283398	2.945984156621506e-08
cg09481586	5.1855089808983124e-05
cg15302530	7.2505501089725755e-06
cg25112966	3.7931225556064874e-06
cg12461287	0.000182755
cg23894058	5.363017124504488e-06
cg07405491	0.00131688
cg13436731	0.00406452
cg10902549	1.8155733151337117e-06
cg11691429	0.000185215
cg24358781	5.097397491482525e-05
cg09187789	4.568625588952102e-09
cg01812146	0.000389634
cg09739212	2.2276034277179946e-06
cg08766762	0.000424258
cg09835085	1.7254455531023893e-08
cg03200890	0.000567928
cg05569767	1.5930179719791937e-07
cg10765655	0.0013007
cg12299494	1.2355788504447851e-05
cg20393901	0.00292725
cg01472464	1.1809272020268935e-06
cg21637741	3.863576125695545e-14
cg04592568	2.857714065385153e-13
cg21254686	0.000763672
cg14002274	0.00165162
cg14867115	0.000243532
cg14218447	2.0382539385077614e-05
cg10191562	1.2401585709809204e-05
cg00815093	1.069752175286709e-06
cg01204296	3.46465157246012e-05
cg21849790	2.6190906538769987e-05
cg14472026	0.000704522
cg21726854	0.000301948
cg15541407	1.283820177389039e-06
cg04349084	0.000657132
cg01274524	4.914547327317109e-05
cg11207799	0.00462302
cg06841713	2.090578830815648e-05
cg21770436	1.4895706890172278e-09
cg05119200	3.3022456779829845e-05
cg24138705	1.9640417647792674e-07
cg04555249	1.6653345369377348e-14
cg25020570	0.00395746
cg17653493	0.00110501
cg07861456	3.483352795097261e-08
cg17762035	1.1243129476312674e-06
cg10020325	1.0448224285752872e-08
cg20239174	2.0262226071543488e-05
cg18331909	1.888646959902207e-05
cg19329257	4.206145233209835e-05
cg06826243	0.00194763
cg15219491	0
cg14693404	0.00518178
cg03651585	7.573749120570739e-05
cg23091309	2.7635480772336685e-05
cg23450509	4.2962262805534834e-05
cg01436877	1.5322344510959596e-06
cg19607320	2.6290224715008748e-06
cg21597754	1.3535847833257009e-05
cg19541998	2.7142503270183305e-05
cg25473910	0.00165194
cg12894234	1.2959800009593181e-05
cg22798362	2.0305558952715685e-05
cg08340885	0.000986117
cg21164545	0.000437807
cg22660711	1.4353515265241867e-07
cg00935504	8.231436643413303e-10
cg09417514	0.000210306
cg26622895	0.0019499
cg09813404	8.885145026282792e-06
cg05000403	0.00058313
cg09399550	1.5994053996659652e-05
cg01934381	9.290219571733704e-05
cg08146248	8.65519301562756e-07
cg10364137	0
cg22854623	9.582740221569797e-05
cg12130607	3.41213192600609e-05
cg08772949	1.3371526108585385e-12
cg18608703	9.161782331346124e-06
cg15241888	0
cg20899997	0.00306378
cg06895640	3.229221094969148e-07
cg19893929	5.880010640058053e-06
cg24487600	0.00644397
cg14283328	0.000323862
cg26884029	0.000455094
cg23433242	0.000536839
cg20663241	5.995056968632895e-07
cg00599124	2.3652822801478735e-06
cg12189559	7.263119690126274e-07
cg13117590	0.000140528
cg10466987	3.0709286225061305e-09
cg21773245	6.03774782170774e-07
cg01121071	0.00112782
cg22316093	1.8849792837727364e-07
cg25314559	5.504340677586761e-06
cg21165252	0.000951406
cg06788355	3.3192587914898652e-06
cg04756223	8.173746065542886e-07
cg21640943	0.000167735
cg12629515	0.000401296
cg02526277	0.000391376
cg24882813	0.000382018
cg08452528	0.000522782
cg26687811	2.4424811506662536e-07
cg25480612	0.000109718
cg20694425	9.336286734829002e-07
cg16958026	5.316560432000461e-05
cg16573104	4.573510490324395e-07
cg27154725	0.000776859
cg00850451	2.153249382697009e-05
cg04672043	1.2085887846069454e-12
cg25554042	4.206444967569389e-06
cg00200667	6.629736215901794e-06
cg24108888	0.000587362
cg24010531	0.000483872
cg11645453	3.297392508638808e-05
cg12014528	0
cg13372375	5.964978729144921e-05
cg05325633	2.7136787177584054e-05
cg02733795	0.000167676
cg19744051	0.000206771
cg12511137	4.288344734870719e-08
cg03113271	8.148914765193638e-09
cg09458135	0.000488906
cg21168801	1.758713739430373e-05
cg16972140	7.481596433089877e-05
cg01442685	6.744705341898971e-06
cg27608402	0.000555791
cg07398264	1.095717603316615e-07
cg26222209	0.00056894
cg25725023	8.881784197001252e-16
cg03995745	1.2344770364824953e-06
cg09616117	1.2827328196851617e-05
cg08195271	9.884032074924942e-05
cg15454151	0.000307433
cg16019978	2.6321050437094762e-05
cg21930635	1.5306644840507033e-12
cg13839829	0.00533244
cg24584349	0.000876841
cg20101012	1.915390014151086e-06
cg03088446	4.706020018119261e-09
cg18897345	5.9341748183672216e-05
cg24601424	2.196852586255904e-05
cg05668667	0.000921701
cg19109120	3.2769619240369252e-09
cg26053697	1.534748935760888e-05
cg05085844	1.1102230246251565e-16
cg00533749	1.93971298056983e-06
cg26756436	0.00333208
cg11546242	0.000103069
cg27545977	2.4503071693882106e-06
cg05845592	3.526228724082259e-05
cg03445845	5.3788507530239116e-05
cg16298927	4.609383425169256e-06
cg11889058	6.9474645070233265e-06
cg14393799	2.601068262164663e-05
cg26688762	6.627340476406118e-07
cg20500404	8.410482800536023e-06
cg23616741	2.3363411429055958e-05
cg23216647	2.6128847641082587e-08
cg18100127	1.4630006095472936e-09
cg02573468	4.446056356410821e-08
cg27086028	6.270974450828248e-08
cg09784347	0.00658286
cg21202116	0
cg21849575	6.302404265134953e-08
cg11332800	1.4809691961659155e-07
cg02030739	0.000304942
cg07810190	7.5640285651656924e-06
cg00790177	3.969460179442663e-07
cg14343074	0.000381179
cg00344445	1.3834489109854076e-12
cg02444957	1.09716261516013e-05
cg24350771	0.00799112
cg18977656	4.967652955656376e-10
cg24387312	7.482811534842426e-07
cg22675021	1.4545542548205503e-10
cg24048517	3.3006481436448354e-05
cg01100915	0.000302075
cg19528407	2.4486159990733114e-06
cg06484220	2.195294770046541e-05
cg07427077	3.952263928352906e-06
cg02304824	8.081460312903133e-05
cg03312958	1.6306848757641212e-05
cg09476154	4.6831787827050775e-05
cg14160850	0.00350508
cg25919345	4.80738510177936e-06
cg23908228	8.932432571384652e-11
cg02203183	3.162074877494092e-07
cg05284873	5.566631941067435e-06
cg25887236	6.615256907305245e-05
cg00697672	0.00420426
cg25027273	2.560752634295227e-05
cg16205559	2.4110797225418423e-07
cg10573235	0.000320027
cg25243496	8.610476752024532e-05
cg03805787	7.9716887535497e-09
cg18040974	7.439247741070076e-05
cg14722289	7.319700401353657e-13
cg23380552	0.000752514
cg16928313	9.13888711373545e-08
cg18395917	0
cg27570738	0.000166948
cg10919889	6.062877417889467e-07
cg13912631	4.53091195673494e-08
cg07119871	8.868943190531997e-05
cg18408335	2.7597780757226964e-05
cg13896204	4.2210472906978325e-06
cg04656042	7.580408841367792e-05
cg10567744	3.102931999121594e-07
cg19621427	0.00304669
cg23336023	3.5955193444792144e-06
cg20797151	0.00150003
cg20427312	0
cg12697352	0.000919723
cg27484128	4.881857552341273e-05
cg22604328	0.00054426
cg12557188	0.00298686
cg19717508	0.000456973
cg26502817	3.219646771412954e-15
cg10682833	3.770415664317017e-05
cg21647584	0.000966674
cg15962313	4.050083407003413e-05
cg05512193	0.0031016
cg10454368	1.38858286991006e-06
cg20396436	1.1102230246251565e-16
cg13640471	4.294453681552568e-12
cg03984405	5.3291548729461624e-08
cg10373607	6.477138616567402e-05
cg15298875	0.000142291
cg05276829	0.00010145
cg11679186	1.8596816671045957e-06
cg02514307	2.4129940778827574e-07
cg06587257	2.881028748902281e-13
cg26383965	4.484135108784315e-07
cg10026014	3.455093883775184e-05
cg08391020	0.000782772
cg18898763	0
cg00444390	1.3539111831661899e-08
cg13085820	0.00053022
cg05302531	5.99997905803562e-08
cg20610074	0.00179334
cg27484529	3.924652444475818e-06
cg26423470	8.047162936009045e-11
cg16084945	0.000120829
cg14255824	2.124010183290892e-07
cg26803725	1.256744145416988e-07
cg00841725	1.301061796077363e-07
cg15146620	2.587692060629365e-09
cg10426727	7.268540053062544e-06
cg07622026	2.468088683427183e-07
cg10725861	4.4919623576333834e-13
cg20182111	1.3207539114601374e-06
cg11977100	5.618480651614632e-06
cg05467568	0.000236599
cg03665229	3.325029140910374e-11
cg23656015	7.255112916548789e-05
cg13777513	1.7608377137490194e-06
cg20231343	4.5185154885829526e-05
cg21352794	7.599718191186877e-05
cg02576753	0.000325581
cg00023919	0
cg00826902	0.0089256
cg12636325	0.000774998
cg00347729	0.000837399
cg19910601	1.9356027891603844e-10
cg23533000	0.000601013
cg19384289	1.8059583828389236e-09
cg03118417	0.00061369
cg21899777	4.947492048890112e-05
cg06791592	0.000303749
cg00725912	4.501429560654913e-06
cg26677322	2.227031187529427e-05
cg02574474	3.146260607600482e-08
cg03923285	3.3457802207648157e-06
cg19963700	0.000117471
cg11771863	0.00477658
cg22081905	3.5363038222491205e-05
cg27436215	5.92347126904258e-07
cg05728553	2.7200464103316335e-14
cg14503935	9.766330632876574e-06
cg10593638	0.0016482
cg26282526	0.00688554
cg17480669	6.747583878863317e-06
cg16218764	0.00320176
cg21871952	1.1662804610956812e-08
cg14242010	0.000122181
cg01746241	0.00216229
cg25835351	2.5884036469747684e-08
cg01222133	6.0367963124918766e-05
cg15847996	0.000116714
cg11108080	0.00116408
cg24363374	1.1339276659860786e-05
cg14791008	0
cg21561281	0.00399966
cg13580834	6.220701731507461e-11
cg13561518	0.00038051
cg14587889	5.3299827621478e-06
cg25349621	0.000750337
cg18225658	1.9746181501023585e-07
cg24175803	0.00145985
cg24749559	5.803207914212294e-09
cg10597982	0.000455575
cg00028308	7.771796347688653e-05
cg07986251	2.553962408224919e-08
cg09983285	5.233182776009926e-10
cg22511153	5.567065697587026e-05
cg16083551	0.000171652
cg21849844	1.538054794636423e-08
cg15426006	2.042810365310288e-14
cg24998423	9.586781807990885e-05
cg05791173	3.839333961863645e-09
cg17191060	1.7802647922504633e-07
cg18942813	0.000695556
cg20548986	5.923518151540463e-07
cg10870587	0
cg03373132	0.000279014
cg20203628	1.2289491646555462e-10
cg26357587	0.000549242
cg07715621	4.962774299288597e-07
cg05492974	0
cg10625352	6.759394932664975e-09
cg19270089	0
cg15416928	7.589083322967483e-05
cg18544450	1.5047654233768526e-09
cg10911044	0.000109544
cg21524225	1.1008841219517507e-05
cg02680427	0.000176161
cg08263750	1.956382719159322e-07
cg12367539	4.394171963728599e-05
cg26450102	1.6423002646703821e-07
cg26706520	4.560149022059257e-06
cg01817364	4.761614413428816e-06
cg05322190	1.4145144389132724e-08
cg08460331	2.8774375105955485e-06
cg24188945	0.00552799
cg26068111	2.905533469377275e-08
cg21471272	0.000454942
cg13981487	7.302755714588827e-07
cg15855558	2.15615166687666e-06
cg07915849	0.000123052
cg10859192	0.000268016
cg03624871	0.000111355
cg24189676	3.427487980600663e-05
cg08055971	0.000172896
cg23472595	0.000279419
cg07255389	3.7321779855492565e-07
cg12313341	0.000224362
cg21250898	5.430429850239449e-08
cg03929031	5.71423340645083e-07
cg08142096	0.000111555
cg17649516	0.000391095
cg15491950	0.000979563
cg05734077	0.000147232
cg23221889	1.0980566093055089e-06
cg20309540	2.6588170039976156e-05
cg26509269	0.000298941
cg19845843	0.000150235
cg14395892	1.802400289030448e-05
cg00303641	0.00110298
cg09711238	0.000989023
cg14273083	0.00971732
cg12157673	5.6225687456223916e-05
cg23149098	0.00305456
cg19734164	0.0006455
cg06397427	1.4494799660536017e-07
cg04669965	0.00403876
cg18186324	0.000386599
cg00297767	7.266582113807374e-09
cg13112752	5.551115123125783e-16
cg03215160	0.00181733
cg10894284	2.0968728030923423e-05
cg00381745	0.000182017
cg20285745	1.5641876845995384e-06
cg00732658	1.5594764642745673e-05
cg02030410	1.578912780408892e-06
cg08683938	1.965094753586527e-14
cg21678657	3.2923429760245426e-08
cg27487344	4.672346320955256e-08
cg19987219	1.0915189830984495e-05
cg26701563	7.525815455089457e-05
cg11836212	0.00011039
cg01977209	0.000169542
cg10915509	0.00377521
cg25055660	5.4345628538454704e-06
cg14679255	5.564381797285023e-05
cg25872690	1.6703790572947241e-07
cg08492332	1.1726421194291348e-05
cg03955932	0.00010666
cg16222641	1.068058506081826e-06
cg13228934	0
cg10037802	4.578918420095057e-06
cg15823315	0.00158808
cg18537456	3.593123948486543e-06
cg26613628	1.6305951396455853e-05
cg23595222	4.42459593352762e-06
cg19856444	1.706674184565049e-05
cg01509920	8.242105639100217e-07
cg06966082	0.00248788
cg02237906	2.5995324987260204e-05
cg13919358	0.000285911
cg11160264	1.1906401764516517e-07
cg19385283	5.006764756032567e-05
cg10617342	7.214053701642964e-05
cg01953390	9.516553968413888e-06
cg23532626	7.084637581411535e-05
cg08391321	7.210777059563078e-06
cg19964348	0.00115534
cg06597652	2.468796249988081e-06
cg21696303	1.1173976435463473e-05
cg07629127	1.5931619646858408e-06
cg13335070	3.916054592567608e-05
cg17916960	1.0449329452821843e-06
cg08726004	0.00269297
cg10265351	1.6430454602089917e-05
cg09843907	3.928212575166068e-05
cg06808305	1.4332427051511054e-05
cg14772651	5.706600858523814e-09
cg20518864	0.00525916
cg13882334	9.609760644901932e-06
cg18183247	5.204470666431149e-06
cg06081869	9.171673813757053e-07
cg05083647	3.081184839903717e-05
cg04977659	2.4673128692365154e-06
cg10179297	0.00241155
cg09679971	0.000494537
cg08680172	5.4099139105590055e-05
cg13988606	1.2582045828657407e-05
cg14611816	7.931806969230237e-06
cg22817366	7.08588190267978e-06
cg22234119	7.156855670964468e-05
cg23530543	5.146102764919114e-06
cg10435384	4.5134323257700615e-06
cg20100745	1.0298378705364541e-08
cg17323040	0.000271899
cg22481694	7.719003829897986e-05
cg08192163	0.00302499
cg20054739	0.000243339
cg10106935	1.45609135793201e-06
cg23516370	0.00054735
cg14507357	1.7678709940405213e-07
cg04370442	1.11623475540501e-06
cg13702833	4.1954511065256384e-07
cg06117142	1.2314935307400354e-05
cg02948555	2.282409439224864e-08
cg06040990	0.000609347
cg01285237	8.651454330710351e-09
cg25449466	0.00128123
cg17453603	2.561207133344734e-05
cg14433165	1.5404220388148815e-07
cg21198712	5.085833199025558e-09
cg21025522	3.6955462281995644e-05
cg00913442	1.795551895922287e-05
cg15802263	7.256524863386016e-05
cg14428829	1.922379366803284e-09
cg16657759	1.546126162654815e-07
cg13274433	1.5118061112984194e-06
cg01954686	0.00290305
cg10912806	1.5543122344752192e-15
cg08165339	1.837758500933262e-09
cg03191032	6.435362670687006e-05
cg15913831	4.021497991280043e-07
cg20423791	2.8458920058316295e-06
cg10700575	0.00141047
cg26367351	5.830634857040273e-06
cg01496381	5.407523318012863e-10
cg21222185	8.368517736478953e-05
cg00622689	0.00238975
cg12123059	6.085640880115761e-09
cg16163168	3.861389666348636e-06
cg25701856	0.00141195
cg25293068	2.061500359307189e-06
cg03237405	0.000992012
cg08518416	1.1948758538160575e-07
cg24121101	5.768621924584494e-07
cg17649445	1.042277375518097e-12
cg16720578	0
cg17131262	8.094640556843835e-06
cg01978221	0.0023498
cg14252136	1.0068077881508763e-05
cg12651712	1.8642353872833084e-06
cg12377368	2.8929690643053618e-08
cg07261133	2.021533112905871e-06
cg17755518	0.000541082
cg05228338	6.248901498029369e-06
cg09522699	0.000430257
cg09235723	0.00142935
cg24135560	0.000790974
cg05916507	4.334544134731999e-08
cg21459969	4.719656473417544e-07
cg23079386	1.3357910888522895e-08
cg03675047	7.774355914591524e-08
cg26717895	0
cg26119740	6.407097075111778e-12
cg15527134	2.4045403739902937e-05
cg12600749	3.857802965967494e-12
cg02250046	8.215650382226158e-15
cg23350350	0.0031905
cg07207813	0.00199525
cg03234273	4.648994078593205e-09
cg11454334	0.000820758
cg22943851	7.862988038453977e-10
cg16057435	1.6631691024393547e-08
cg25422226	0.00173233
cg26262840	0.000283718
cg13700815	0.00714828
cg16813459	2.7521815049169618e-08
cg01749464	2.351554627799679e-06
cg14161676	0.000109635
cg26838449	2.408491739380736e-09
cg16798761	6.441430989490016e-06
cg03808840	0.0065918
cg05284802	1.4060601571941334e-09
cg08516212	2.135749307408119e-07
cg17907200	0.00155487
cg25621422	2.5374030087177424e-05
cg05502294	5.6546505922128176e-08
cg03106430	1.027498695815865e-05
cg15991434	0.000337665
cg06112163	0.000763651
cg21019608	5.376249667676802e-09
cg09243824	3.786533084360055e-05
cg09715793	4.644590441804652e-06
cg06887957	0
cg11976911	6.114405249890709e-06
cg07212803	9.447123971284555e-05
cg18680335	1.5694725711168367e-05
cg05513157	0.000298262
cg23039935	3.9131131668312946e-10
cg26803275	4.584229301662912e-05
cg08015762	8.82363566434563e-07
cg15922778	1.1174423202309214e-06
cg03788406	6.4150534884177546e-09
cg11917181	1.906474977886319e-12
cg11320749	0.000835408
cg24464282	5.696554339351678e-13
cg08075452	0.000231317
cg18021902	1.7148222841711913e-09
cg20686554	0.000100378
cg05072636	5.6402012152290126e-05
cg13752749	2.9097373366315793e-07
cg07747428	0.00266198
cg16692561	9.92670093657999e-06
cg08991643	6.880323697444624e-07
cg22873145	0.000211462
cg20478934	0.000284911
cg17508664	4.929566001643515e-05
cg00826304	9.351752835407012e-05
cg13457900	0.000241649
cg02041677	2.7715650552928572e-05
cg00002224	1.8339901195485453e-06
cg18108276	1.959656268013532e-05
cg07369212	4.356360450152863e-08
cg21044572	1.1776812858244057e-10
cg01412011	6.412978148517823e-09
cg14867741	0.000208115
cg06298351	5.4070395030136886e-05
cg19602479	1.3678034656905425e-05
cg25570278	2.1250480086720813e-07
cg03600303	2.3525625891807067e-13
cg10157951	0.000216849
cg14733637	3.6969827643673625e-08
cg05807260	0.00397907
cg08768873	0.000343993
cg02332500	0.000115634
cg09426924	0.000345888
cg27214730	3.897530160901219e-05
cg21187667	2.3242691904457047e-07
cg02691373	6.106226635438361e-14
cg19498356	9.481054153104296e-05
cg07067189	9.232002416981189e-07
cg21060763	0.000527757
cg11603350	8.870015832940226e-12
cg24263671	0.00376036
cg15686096	0.000315006
cg09342584	7.343843200224853e-08
cg13820455	0.000531203
cg07765526	0.00030078
cg17778350	0.00072367
cg16149936	3.019806626980426e-14
cg10442729	5.55267528759007e-05
cg16682248	7.149402943107397e-06
cg19565163	1.1108207410570614e-06
cg01207974	0.000133017
cg01784265	2.8508629678403175e-05
cg19679834	3.4441680165642197e-06
cg12925763	0.0003633
cg00633949	5.642320640375509e-06
cg23535117	0.000283907
cg11702299	0.000119623
cg13078894	0.000110798
cg12097831	0.000888781
cg07507085	0.00373698
cg06063149	1.999511667349907e-13
cg17399417	7.13748083969179e-08
cg19847436	8.830786251357026e-06
cg07395011	6.864885170543289e-06
cg08931987	0.00124037
cg11708406	3.61166377116362e-06
cg26490920	0.00066155
cg15063770	0.00251257
cg19494672	2.1782738501840981e-07
cg09935160	4.45866618736801e-06
cg17433144	9.834280210507806e-05
cg16117614	1.0479295053933413e-06
cg07733830	2.3314683517128287e-15
cg26830789	8.491387208930945e-07
cg20857767	9.390601061198822e-07
cg23181172	1.6159162221418555e-05
cg05669200	0.000165876
cg08770961	1.0738069655680249e-08
cg08577293	6.485013637202997e-10
cg17072045	9.338707045780659e-06
cg01251603	7.396424139805013e-05
cg06328725	0.000224134
cg17377797	2.3205881660715022e-11
cg26590607	1.0845879749865617e-11
cg24790501	0.000363049
cg23307658	5.354693355386075e-10
cg16118803	0.00329749
cg08937156	6.000613200995986e-06
cg06629702	1.713796014701785e-05
cg15712057	3.725615367322632e-07
cg02684464	0.000717089
cg26751631	0.00110915
cg27018912	0.000468045
cg10912084	0.000154126
cg01001241	6.797632911004214e-07
cg13045555	0.00131603
cg27346982	2.497165652037836e-07
cg07961512	5.761347122712479e-06
cg13375654	0.00161112
cg06667091	1.6409351885071644e-06
cg02636176	0.00169359
cg19009469	4.154217346896694e-06
cg07211215	0.00143014
cg18446336	3.357956606109269e-06
cg15463550	1.397860553198349e-06
cg07264401	7.660349876648098e-08
cg21570611	7.954877770488533e-05
cg00381753	0.000117902
cg05548469	0.000322365
cg24911730	3.3306690738754696e-16
cg08749705	4.0369132853212975e-05
cg06835875	8.305118814888601e-10
cg07866407	0.000874795
cg12365226	4.440892098500626e-15
cg18864882	0.000380319
cg08448026	8.811819924847697e-07
cg18969008	1.298121132808916e-08
cg02897366	3.892990871889879e-06
cg27177702	1.0830545933093738e-05
cg11347033	0.000245784
cg07412254	2.362077462181311e-06
cg03276022	0.000149112
cg12010135	0.000460495
cg00626853	0.00227085
cg10743239	9.128829489890578e-06
cg26617508	7.732703366514215e-13
cg16141702	1.7656906947660644e-07
cg05757007	3.5078449133973955e-05
cg18382358	2.7473662597032877e-05
cg06307939	0.000123408
cg09603237	0.000736698
cg11190637	6.539490407186932e-06
cg25427574	3.686521890100547e-05
cg23726106	1.968034011989861e-05
cg27423247	4.395563846304462e-05
cg00279797	0.000570743
cg03101044	9.23883725049146e-05
cg15029631	9.435167719629156e-05
cg11306065	1.0096861126851486e-05
cg14873336	1.2677318550480265e-07
cg07749074	7.493476950060085e-10
cg02180233	9.947709322943865e-12
cg02362978	5.435134059483815e-07
cg23855626	0.000711008
cg11469778	0.00139555
cg00231630	6.7781939165900695e-06
cg12948920	5.762057497804562e-13
cg23546474	0.000123978
cg25898742	5.539215139904741e-07
cg10585698	0.00376799
cg15874590	0.000101571
cg01293971	4.677758180804403e-11
cg10035173	3.336932021280603e-05
cg26106166	0.000746305
cg03821543	4.4480137376679e-06
cg17476910	0.000226341
cg06357748	2.3747271375995638e-06
cg01482643	4.3764169530335906e-05
cg13934764	1.406476046739158e-10
cg14475518	0.000171919
cg27254482	1.2212453270876722e-14
cg00836227	2.456833493313937e-07
cg25881399	2.7334531305100995e-09
cg08734112	0.000175746
cg08998954	3.1954206969331267e-07
cg27637188	2.0825358995057996e-06
cg02552189	2.7800958257717667e-07
cg14234063	0.00376033
cg18779296	4.746046930015346e-06
cg10793760	7.2817853153051e-05
cg22454992	1.9431757647403458e-08
cg09414252	9.754591312471916e-07
cg27391511	0.00126174
cg22785737	0.000113287
cg22384261	5.0027011923470255e-05
cg04380118	0.00010136
cg23941537	0.000338849
cg06581033	0.000116756
cg15100426	3.515032709344723e-11
cg10555853	3.362733214107294e-08
cg14396117	4.921566014726153e-07
cg20901426	0.000883144
cg03705500	1.8840440318967921e-10
cg04177520	0.00273937
cg13898318	4.113053675425249e-09
cg27503095	1.648948078081247e-08
cg27362525	1.8834679471613214e-07
cg06460227	2.2046160951250116e-06
cg13065455	2.2731840154666116e-07
cg00272903	1.7366407451868682e-05
cg23467487	1.1662857457572784e-05
cg19422197	0.00157962
cg22495325	7.050381611861667e-09
cg03345504	6.217248937900877e-15
cg09661548	1.1154150147962838e-07
cg13260474	0.00207431
cg24206084	1.376958325138844e-09
cg23476456	0.000778387
cg06672859	5.1595433460116524e-06
cg01857925	2.411208250840957e-07
cg05337711	4.485203620729905e-07
cg20401353	1.2557456774420217e-06
cg11162741	1.3367266415986734e-07
cg03899098	4.8486937377911765e-05
cg19099311	2.2600392084015652e-05
cg01023751	1.7898558080098326e-08
cg09195005	4.1635805914097546e-11
cg07531287	1.3030190203155989e-05
cg08945432	2.9529967594643658e-05
cg16417043	0.000227071
cg11766580	0.00131131
cg03019347	1.7541833006728957e-05
cg24852442	3.38441030756087e-09
cg06459049	0.000111929
cg24683479	1.6545803172007822e-07
cg17518825	1.8335369319499861e-06
cg01576142	0.000152097
cg11430075	4.6535382430823446e-05
cg15113915	0.0023095
cg19305793	0
cg15655097	2.2816291855853876e-08
cg20867963	0.00227225
cg17634995	1.8389734179891093e-12
cg22017754	1.2968726093021132e-10
cg21990184	0.00147801
cg26185468	0.000547613
cg25594187	0.000188644
cg07161993	0.000527299
cg21942855	1.5716203700111286e-05
cg26120372	2.3753372158097363e-08
cg03913223	4.080138671369582e-09
cg00541104	3.920515343402986e-05
cg12331896	0.000942495
cg21200382	0.000138507
cg09423312	3.709817342212318e-09
cg15220730	0.00075996
cg19618374	0.00633595
cg18044604	1.937434506271707e-06
cg05820243	3.7905234506752095e-12
cg07530626	1.7785334768483096e-05
cg07862555	1.572704029662031e-05
cg26062437	0.00312068
cg05070273	0.000492568
cg16191466	5.529664936432255e-05
cg04189447	1.6230587466581348e-05
cg19980912	3.719119544354221e-05
cg18222759	3.4340029186896714e-06
cg12500857	0.000311993
cg02303805	0.000156521
cg14818472	6.248829020893965e-08
cg19879455	2.965405698773793e-12
cg13069892	2.055250743926429e-06
cg03601307	2.6316204014831257e-06
cg14250152	8.493228961237165e-07
cg21544658	0.000104584
cg20339715	3.574918139293004e-14
cg23462697	0.000680096
cg16808568	0
cg24996120	0.00061852
cg06157435	4.671473838646634e-06
cg25290307	0.00272477
cg14728380	5.5720526921376745e-06
cg18121989	0.000774453
cg08051678	2.1085481886840007e-05
cg21168034	0.000629254
cg04222063	0.00073692
cg14311794	0.0033514
cg07231986	9.95682655990926e-07
cg03188976	0
cg08380039	5.738722667070206e-07
cg00332850	8.393286066166183e-14
cg10509777	0.000123958
cg08189964	4.590387952141395e-05
cg26832999	0.000334217
cg00940577	6.322131707037215e-11
cg04145601	5.145551504581736e-05
cg26327263	0.000114488
cg09359749	0.00447679
cg20391567	0.000422671
cg23505970	0.000264116
cg17153082	1.9445556276309617e-12
cg12111679	5.3491031375418885e-06
cg01228271	0.00132231
cg05530348	9.963620405839535e-06
cg11974632	0.00718432
cg07039451	2.0390023003358237e-11
cg08255475	3.3772478325033717e-07
cg15378274	1.1490889219034628e-06
cg03198010	0.00216647
cg25093797	2.49903820980224e-05
cg14306260	5.1195104774359734e-06
cg18081666	0.000203453
cg07288031	1.3855702474252496e-08
cg14713217	3.4590491306829563e-06
cg16615154	6.978484456965361e-11
cg05951994	6.983996792997438e-06
cg23324787	0.000143601
cg07915343	0
cg01309726	3.7603066684877007e-06
cg06905679	1.897418758656233e-05
cg23980659	1.1362317036134328e-06
cg00002350	1.093780621630458e-11
cg07191455	0.00225894
cg22688351	4.005848294619252e-05
cg13029423	8.807702573598863e-05
cg02887458	0.00604495
cg06058015	2.1081467046490943e-06
cg18740773	1.3563585541387368e-06
cg15050310	5.979909890596602e-07
cg03523252	2.302937624376611e-06
cg17100187	0
cg17898661	1.3052899393461992e-05
cg24967131	1.3162162327828852e-06
cg22458640	3.558898165056945e-08
cg06651273	0.00184726
cg21245975	3.539483769099405e-05
cg11547168	0.00238384
cg11241278	0.000168108
cg07769128	1.6147315671566354e-05
cg00755219	0.000117165
cg12322146	0.00121263
cg25960090	0.000331215
cg00061907	0
cg18137275	0.00041681
cg08741063	0.000133247
cg10456081	1.1102230246251565e-14
cg00696647	0.000255536
cg01256391	3.980113914447969e-06
cg13238970	1.512808767145657e-09
cg18485081	3.785860513971784e-14
cg14495359	4.2834188984652855e-06
cg25665636	0.00509394
cg14472251	8.403011286794992e-09
cg23198025	0.000900865
cg18304342	1.9360310418159443e-06
cg07780095	6.284046043525393e-07
cg05972386	0.00145563
cg05660153	1.9820141083926046e-09
cg22995692	1.5377219431123024e-07
cg12414681	4.5592512484482484e-05
cg23328923	0.004197
cg19298588	0.000716782
cg14831677	3.221354816229649e-07
cg12455620	0.00037089
cg18948661	0.00195119
cg13142689	2.1017468802009276e-06
cg04185799	2.8566324704604185e-06
cg08476890	7.202347437451628e-06
cg13493091	0.00284605
cg14948790	0.00053695
cg12664056	0.000333549
cg15621260	6.5702858870198e-06
cg03401077	4.489205047697453e-07
cg14514510	0.000193111
cg02574464	1.04417874347007e-09
cg01290565	0.000157924
cg09551204	7.100204210686023e-06
cg00417456	1.8651391527124694e-05
cg22076614	2.0176918136272093e-08
cg07594831	8.881784197001252e-16
cg03651525	2.04154746303864e-05
cg10701168	2.1160850849355484e-13
cg15415136	8.637416571066758e-05
cg09665975	8.578277854509597e-05
cg09533031	0.00276115
cg24377402	4.572176919070969e-06
cg19235722	0.000693294
cg09069939	6.203907720270241e-05
cg08040755	0.000927402
cg09574135	0
cg27555176	0.00154597
cg16701228	7.780561677639408e-05
cg02387301	0.0012801
cg26309951	1.6766588117889114e-12
cg03729439	0.000919771
cg17214388	0.000221356
cg26296488	1.6199753760659519e-09
cg04320476	2.944866572818228e-11
cg06365016	1.330167265223281e-08
cg03604774	6.078189251912391e-08
cg20927287	1.688519328801874e-07
cg08310816	8.985552493057103e-05
cg23884690	0.00703512
cg14390254	0.000462635
cg12165223	9.535123015602665e-07
cg15552529	1.5127829039673912e-05
cg20791674	0.00474571
cg02906927	0.000219318
cg27426983	0.00497686
cg10109614	3.8531478008252407e-10
cg02616418	0.000341764
cg10055173	2.664897832849178e-06
cg06618047	0.000105348
cg15827681	0.000190889
cg16362232	0.00107128
cg10231675	2.769898754806377e-10
cg19996026	0.000691045
cg02120611	0.00810162
cg24762730	6.481388648005293e-09
cg26620631	7.427369830281805e-11
cg12607413	1.1111984008493891e-06
cg06346070	2.679387822723811e-09
cg27566196	0.000116205
cg22781400	3.6888540866364394e-07
cg22118604	9.340785788192196e-05
cg14763763	1.3130991272092274e-07
cg25631919	2.899112013232674e-06
cg16043284	1.0250281734514033e-09
cg18645109	1.829231184302671e-07
cg07263012	7.268734503185215e-09
cg24158205	0
cg13938410	2.500631707147427e-06
cg03211132	9.680946547463432e-05
cg09732307	5.915683525714588e-05
cg23234847	8.745687485545162e-06
cg17006914	0.000782167
cg16579144	3.3306690738754696e-16
cg13515254	0.000442563
cg15655888	0.00196628
cg26065836	2.0612952448262334e-05
cg04808022	0.000218368
cg25013184	0.000770448
cg24114772	1.1561874334931055e-05
cg03382972	7.446017503476288e-05
cg20648847	1.8342577168262153e-06
cg17372183	4.602512671059156e-05
cg23981702	0.00327127
cg16049219	0.000152701
cg26929161	0.000103462
cg23853165	0.00848939
cg17407779	9.751854149253614e-05
cg07320017	0.00330826
cg02495057	2.5185807732697185e-06
cg24027937	0
cg26627593	1.4914822755729418e-06
cg07281633	7.526532720403267e-07
cg01060862	0.000231617
cg08967561	7.719683326801174e-06
cg25196975	2.486246764021871e-10
cg02471578	4.5887263737887096e-05
cg21336153	1.271696848381687e-06
cg24434056	0.0049532
cg05298389	1.874919108857398e-10
cg01292613	2.109422825880003e-05
cg09042113	0.000900018
cg15130798	0.000531026
cg06827339	1.641822495734857e-07
cg09639931	7.04174051124884e-06
cg14106353	0.000158322
cg04230238	0.000966265
cg04155644	0.000228845
cg00801629	0.000148907
cg26281775	3.219646771412954e-15
cg07007128	5.0398341249091594e-05
cg12842231	0.00321758
cg03369779	0.000117752
cg02066144	3.527971446137812e-05
cg12557214	2.9124676745428957e-05
cg05552814	0.00116417
cg23670631	1.539720338117334e-05
cg26753208	3.1850696222690544e-06
cg20087561	0.00226681
cg07496556	2.7662207546796935e-06
cg22258315	2.9705172766014698e-08
cg10200169	0.000158795
cg16151256	1.4517502275102068e-05
cg14576962	0.000929497
cg19481052	8.882118619468748e-05
cg25770474	7.7761012945321e-05
cg02587993	4.679158760456659e-08
cg03504078	0.00033818
cg01766134	5.9499911461258215e-05
cg27436261	4.296381772017632e-06
cg19555781	1.0200225445844424e-05
cg06832791	9.832667680065299e-09
cg01191259	0.00301636
cg24912902	1.9627341241168494e-07
cg14255617	1.185618270227451e-11
cg01410593	0.000120558
cg21308477	0.00667874
cg04447399	0.000120933
cg24703336	1.0176927034533101e-05
cg24636368	3.440656726028113e-05
cg10582827	3.3306690738754696e-16
cg23422458	2.0552568656961867e-06
cg22657044	1.4063409324416298e-05
cg23916160	0.000893666
cg04170238	0
cg26839235	0.00373857
cg27120543	0.000203948
cg23627040	0.00317265
cg07781491	0.00381076
cg09113483	2.5542962300839633e-08
cg08456262	0.000666656
cg27583102	0.00216298
cg18145175	3.464164534938696e-05
cg13187423	7.679238922531084e-08
cg08674484	0.00204642
cg22093506	1.965094753586527e-14
cg23057648	3.345486012684695e-05
cg21878148	5.319777966139583e-06
cg10818781	4.342934523116071e-08
cg17669973	3.708312545924741e-10
cg03095607	0
cg12813510	3.7310040523430565e-05
cg23217262	1.9448165596847033e-06
cg08001520	9.868853401151512e-09
cg23376870	8.274127310303747e-06
cg27345534	4.230433425789215e-08
cg02052157	2.0349127601959616e-05
cg27300887	4.6906456569684174e-05
cg20635265	0.00286826
cg09638559	0.00446016
cg20021806	9.697859826296451e-06
cg06559576	7.830402992681229e-13
cg05284666	2.022396308642982e-06
cg19615304	1.6249723788774872e-10
cg14699257	1.2800342382157659e-05
cg15428140	7.220377096006647e-05
cg06037518	5.520655277369002e-08
cg18447419	2.5904750344807326e-08
cg07355763	4.115070717181091e-06
cg06129256	8.841016925220657e-07
cg17227257	0
cg06277784	1.864819867658518e-05
cg05822503	1.4882227829859929e-05
cg12130976	2.7205896776849592e-05
cg16673051	3.7397174027509195e-06
cg25600236	1.330097717933132e-05
cg19235198	4.107825191113079e-14
cg15547703	3.756507839347556e-06
cg09330192	0.00092619
cg00531453	6.066007141036778e-09
cg01980568	9.057348124064113e-06
cg15657100	2.2131186361296074e-07
cg01336390	1.9077800350597585e-05
cg09891853	0.00616424
cg08871573	2.172216029161511e-06
cg22025206	2.194938569455296e-06
cg11784564	1.2982562136443221e-08
cg18881094	2.9331827107959008e-05
cg19921677	0.00191205
cg15111440	1.199215223046668e-05
cg21202857	4.061628533724715e-06
cg27107611	9.112730709515127e-05
cg19300702	0.00019646
cg17269384	0.000374908
cg06872599	5.0851545196906045e-12
cg22655196	0.000661121
cg20386979	0.000254314
cg27273242	7.99060954110864e-05
cg15160495	0.000413966
cg04875128	0.000838078
cg24600366	6.158909314435412e-06
cg17816989	0.00439576
cg24790788	8.319325228711705e-10
cg17930068	1.7738754013563174e-05
cg25742246	2.724265257825209e-12
cg13558914	1.1312068818325471e-06
cg08627270	0.000833567
cg01778608	2.1662860011373297e-05
cg06987516	5.0569039375947256e-06
cg20575892	0.00029086
cg08702860	5.021099321655953e-06
cg01251784	0.00112392
cg04031201	5.655190415954081e-08
cg21241989	0.000114966
cg05335423	0.000213002
cg04664342	2.9642480959823914e-06
cg22234529	1.7762418202948993e-09
cg05313317	0.00159643
cg23704413	4.63463700750566e-09
cg24726121	4.707702987050144e-05
cg19856593	1.4585509844344813e-07
cg20455197	2.5506155724941415e-05
cg20451904	3.960235391398115e-06
cg06088645	0.00338469
cg00676653	0
cg14343544	8.443256815926503e-08
cg15362957	2.410567856436785e-09
cg25613923	1.2886687024815657e-05
cg13122144	0.000103767
cg04847540	6.595852837687488e-06
cg12301216	1.7320036882484402e-07
cg04764476	3.81438558516578e-09
cg20196924	0.000158304
cg25032124	2.7945574136989393e-06
cg13582711	7.887494912539594e-06
cg13582060	0.0017322
cg01966099	0
cg15563014	1.3276586880550667e-05
cg01511234	3.130495862535554e-12
cg15717448	3.007368359353446e-05
cg20755299	2.028314486368643e-07
cg13694044	0.000150085
cg23186825	3.5564087507045095e-05
cg21780506	3.751878797420005e-05
cg24837796	8.5405567062935e-09
cg10268414	2.2238987599232374e-06
cg26040961	3.3929414833266947e-11
cg13448203	0
cg23821619	6.9226686818524286e-06
cg08602173	9.385818374618715e-06
cg19623012	9.291191888083361e-07
cg23129930	2.0336273278687145e-06
cg05269323	1.5739876557674393e-07
cg27612019	1.1755469897511972e-07
cg25163015	2.231640057415163e-06
cg13772727	0
cg18563464	0.000279716
cg08046642	7.641409560665835e-08
cg19983221	0.00140268
cg03718821	3.730754717712337e-06
cg18712494	4.228888854651558e-07
cg18765083	1.252920850403072e-07
cg18142322	0.000139735
cg20200129	9.174474894346751e-06
cg03661577	0.00318521
cg15741159	3.346656285430072e-12
cg20386033	0.000864779
cg05681560	1.1102230246251565e-16
cg01164584	1.0291036886767024e-05
cg26934362	3.3306690738754696e-16
cg13663855	4.349090925681587e-05
cg18217832	6.969556043401326e-09
cg05434396	0
cg03022791	9.878237697846792e-05
cg12282371	4.218847493575595e-15
cg17655795	0.000430425
cg21453477	3.118162892057352e-05
cg02773764	0.000442329
cg17385248	9.129497158255617e-11
cg18866197	0.000382075
cg26641996	1.0103029524088925e-14
cg27496299	1.7128502680652247e-06
cg17400113	1.683394978968522e-09
cg22772773	0.0091669
cg22061769	5.824250970698497e-05
cg15482422	3.035119016780996e-06
cg11445764	0.000925224
cg11793796	1.0047518372857667e-13
cg11869049	1.884044314492961e-05
cg22497133	3.6416362664382085e-05
cg14742802	0.000241494
cg12510984	6.38615474946036e-08
cg06167730	0.00899957
cg11598954	6.018134937268993e-05
cg02106453	3.55202898367768e-05
cg00429829	0.000116535
cg15049271	0.000740718
cg12830377	0.00464199
cg23199907	6.52390555173632e-05
cg17212153	1.1102230246251565e-16
cg07136035	0.000150527
cg14192081	0.00327983
cg08285677	0.00281156
cg08855288	7.262642240490891e-06
cg08911148	0.000111538
cg11757444	4.680795084865963e-09
cg01071802	0.000809937
cg26846077	0.000104149
cg00340127	9.725820408967856e-05
cg24736951	1.7522342465881025e-09
cg01365997	1.6650745651936028e-05
cg24563420	4.4687086522055e-05
cg17277199	0
cg20254763	0.00176562
cg19780254	1.98853408184263e-08
cg00219663	3.065523278555915e-07
cg00018674	0.00186921
cg06982739	0.000103386
cg04604259	0.00110949
cg00346985	6.447385690000473e-06
cg19003146	4.1703751563204605e-11
cg16523850	0.0032848
cg10890738	5.369692754797484e-05
cg05276182	0.000187475
cg15610806	0.000510924
cg09059077	0.000660384
cg14049232	8.633989634354577e-09
cg04535189	8.806122958615603e-07
cg20417564	0.000208718
cg14421129	0.000180133
cg24870415	0.00177366
cg19570759	9.569334213921366e-11
cg06771126	0.000531186
cg22645159	0.000305559
cg01930459	0.00014098
cg02090654	0.00143909
cg04728932	0.000285658
cg18225523	4.1696080843589556e-07
cg11247887	2.2062117821963767e-05
cg03159960	6.98699985424156e-07
cg16987712	1.6624994125802317e-07
cg09974021	1.1179458430321532e-05
cg09438382	0.00111762
cg07175647	0.000468074
cg01110418	3.5232588826983324e-05
cg11896398	0.000183285
cg09029704	0.00166162
cg17123327	0.000162083
cg26583532	1.4803895553860968e-07
cg10666916	8.133086500738962e-05
cg21620078	0.000104248
cg07314384	0.000202062
cg27111150	0.000244981
cg26039829	0.000513553
cg14482748	0.00447594
cg11975279	4.05798744398389e-05
cg14849826	1.5151223795584201e-06
cg09309979	7.098066399424674e-06
cg23461824	2.9775167695866855e-06
cg11854025	3.2992534224285386e-05
cg27058077	1.159586096144416e-06
cg08137827	5.038945964930264e-07
cg12792389	0.00458944
cg13096454	4.395024425507543e-07
cg06660109	5.41856227076476e-06
cg16915863	2.9064457507388397e-09
cg16566111	4.528585772489713e-06
cg04106633	2.1177249287518407e-07
cg10226239	1.2191359033408844e-12
cg09304034	0
cg23947043	2.696284739922561e-08
cg09847283	6.986316058221753e-06
cg20663432	5.90351355578278e-08
cg02239453	0.00150074
cg20336253	8.274182059231361e-05
cg25041922	0.000297038
cg04630800	0.000246773
cg23690454	0.000113899
cg06749213	1.3648748797834287e-11
cg22871949	0.00102756
cg25468274	0.000398199
cg17776640	3.8071675367845614e-08
cg21211075	0.0010065
cg17666981	0
cg04652097	5.558301614050354e-05
cg01742187	0.00129131
cg27227371	3.354577307246309e-05
cg19565884	0.000247073
cg08421934	4.035505296595687e-07
cg07951083	6.272565764575688e-07
cg18165178	7.177239546796166e-06
cg09785766	9.211883669324461e-05
cg13394191	1.574341157439818e-08
cg09393309	1.8613048660132137e-06
cg04184264	2.86271339966504e-10
cg17616967	0
cg27029450	2.4142351895406478e-08
cg08631818	3.395658321236894e-05
cg07520395	0.00149243
cg16867432	4.027895975422524e-06
cg19443833	0.000500601
cg05549172	2.446563840408089e-09
cg02240171	0.000692841
cg02066547	0.000137232
cg14273320	5.089115795442467e-10
cg16061656	7.856555455876268e-06
cg21195638	2.4775971607660097e-07
cg08251288	3.696893075000318e-07
cg01560057	1.0812236232560224e-05
cg09879107	2.67133426490318e-09
cg14474319	2.5135415970822805e-10
cg02472525	1.3732954640133244e-07
cg07510284	0.000642306
cg17213074	1.7919453297876586e-06
cg11381954	0.000141309
cg17726566	5.668745783826701e-05
cg05674036	2.018835743022862e-08
cg26257676	3.864330995684284e-05
cg00163554	0.000780455
cg15270686	3.270806587474251e-05
cg04281882	2.3466616325684697e-06
cg18412092	1.4529078021019437e-05
cg24181856	4.670148517904593e-06
cg08487444	1.1348069354211177e-06
cg14689532	0
cg17001448	0.000182354
cg04875977	3.2194004498498074e-05
cg14028769	1.904090440874029e-09
cg09625351	7.943490309969548e-11
cg15371806	0.00281691
cg00977696	3.494673019965866e-06
cg16478544	5.4733819587760024e-08
cg09962016	8.45896579670935e-07
cg11323650	0.000137696
cg06708122	0.000105134
cg14879215	6.091829403709337e-05
cg10750871	0.000961837
cg07413747	0.00176894
cg03163525	0.000150549
cg06332621	0.000141334
cg04716996	0.000576225
cg25788103	2.4486216367969327e-05
cg24432078	2.4544214449750967e-07
cg03128060	9.741507030336383e-05
cg17050690	0.000520284
cg19991108	0.000287264
cg20391597	0.00879435
cg21506819	4.5509385149244963e-10
cg01960885	0.00145446
cg14188111	7.01997455831993e-07
cg24226529	0.00125059
cg02655549	1.3880579496916567e-07
cg01266707	3.685935667796514e-09
cg11275879	6.735474437080669e-07
cg03983907	6.286853349835031e-05
cg12706330	0.000144242
cg27520536	7.079226094219848e-12
cg01298758	0.000221344
cg13773148	6.529331136984062e-05
cg21970794	1.569423898839517e-05
cg02401068	5.2210842663824586e-05
cg26181334	0.000185016
cg16746221	6.831545987973087e-05
cg15127879	1.0737890334677758e-06
cg00382709	6.726065106099632e-06
cg14048487	0.00817512
cg13207183	1.2457783336472517e-05
cg08775382	0.000173511
cg17926995	5.481997078504719e-10
cg24821419	0.000141965
cg05710425	1.4826488925478998e-09
cg23570694	0.00378583
cg16822751	3.5314271733533076e-06
cg23082577	5.934073843860688e-06
cg05792786	1.1417235324939767e-06
cg25649039	0.000107544
cg26423185	9.382633368915094e-06
cg11289676	1.4027820806838953e-05
cg26331096	5.7708322912519705e-06
cg09416188	0.00420023
cg14209072	0.00067629
cg01755841	1.126310156251975e-11
cg04705866	3.6994407537349616e-11
cg13073566	5.125679880535472e-10
cg07120026	0.000531022
cg26146797	2.1740087809196673e-05
cg01633232	2.2448300751598538e-07
cg14060944	7.280445550872372e-07
cg13858974	0.000185695
cg01016546	1.9984014443252818e-15
cg01505627	0.000980487
cg24415728	1.9626522629323517e-12
cg13378093	7.231491088133257e-05
cg19965789	0.00118138
cg05320897	2.920494528102502e-06
cg13622436	0.000547515
cg13447702	2.853639657907081e-09
cg23834460	6.703211727576708e-06
cg10206312	0.00010695
cg25120797	5.440092820663267e-15
cg23404877	0.000790603
cg13143418	8.85827750646273e-05
cg27552005	1.5787620842200312e-05
cg08215831	2.0208267720311923e-06
cg13106484	3.4454732400490684e-09
cg26299044	0.000357179
cg20214871	2.919302047876826e-07
cg00969147	6.635247906672248e-12
cg00411843	0.000641603
cg03726236	2.2165325130885094e-10
cg25918882	0.000440095
cg27440834	8.682699131079552e-05
cg00010207	3.4648391877833973e-07
cg25401101	0
cg21513088	7.680553596234319e-05
cg23463787	1.1088981060058956e-06
cg01793443	4.8724717074177804e-05
cg16274205	0.000120046
cg03793678	3.671308025410269e-05
cg12602923	6.544457905188761e-05
cg15021280	0.00248914
cg03565113	0.00231083
cg18512262	0.000675335
cg11364888	7.698042203685418e-11
cg14972889	0.00115826
cg22698904	3.561317063471847e-08
cg12062175	8.948766059757585e-05
cg15825970	2.6912947181934044e-07
cg08477106	0.00128397
cg03652561	5.211069120658607e-08
cg08544331	6.727508076043165e-05
cg24191264	4.489701424348347e-05
cg11902380	2.9256779831010604e-06
cg21123417	0.00915737
cg26259544	0.00341532
cg23891487	0.000697435
cg26708831	0.00142118
cg23834320	6.488697719131409e-07
cg03752439	2.074433728571634e-06
cg13909695	3.1404237321730477e-06
cg15236696	8.602463398621474e-05
cg24736345	1.664228614917107e-07
cg00202913	1.014646437424993e-06
cg06195987	2.713213353855437e-05
cg20180447	1.4943904247388673e-07
cg03060488	7.676361790109887e-06
cg00857862	5.3997471716193957e-08
cg10211745	0.000181828
cg06766313	0.00175434
cg09330976	6.617947311893246e-05
cg01597135	3.1421743762471976e-08
cg21788052	0.000210959
cg16660359	3.656450331401828e-08
cg26588061	4.609193926530253e-08
cg10509244	1.0101822708219466e-05
cg17928437	3.0286432659121232e-05
cg19560927	0.000977426
cg00156669	0.00071594
cg21999758	1.26892866281203e-06
cg04480878	4.515054108367167e-09
cg22711340	1.3694632901017911e-05
cg21169267	1.3988854452584576e-07
cg01012572	5.6622886671520156e-05
cg00946960	1.1313567693793658e-07
cg16237747	1.3410004539027298e-05
cg04561804	0.000468605
cg00757950	1.4043693837284543e-05
cg05324393	2.6957996980159216e-05
cg12642237	0
cg13489119	0
cg09870385	0.000390549
cg16730824	0.000359095
cg26703001	0.000551036
cg00546268	5.953708333228391e-06
cg08594532	1.3324608071352273e-06
cg05311340	0.00218962
cg22190023	2.012393423733716e-05
cg17386515	0.000248589
cg05915658	3.679285847990599e-05
cg19592699	3.91601467142344e-07
cg02575922	2.4628020298678166e-06
cg02306963	7.848925771547499e-06
cg23227487	9.090582397952574e-08
cg18273457	1.54785874203478e-05
cg01823079	1.0666363792211087e-08
cg19452011	0.000106089
cg06589161	1.8053721961841518e-08
cg17070935	1.2654051140259526e-09
cg15606559	0.000601301
cg12647837	1.5842741563076856e-09
cg15796207	2.496711791655226e-05
cg11141743	9.80588151588968e-06
cg11928628	9.436034845677899e-05
cg19470294	0.000407499
cg12646794	1.5040442373326357e-05
cg18595137	9.020407976123579e-09
cg02478023	1.099251248792843e-05
cg16181973	3.917442699119533e-06
cg02217269	9.932146732838376e-07
cg23412148	0.000488585
cg16873396	0.00188843
cg18996916	0.00179499
cg27191600	7.904787935331115e-14
cg27057408	0.000198222
cg24851906	1.7567866035239632e-06
cg02198544	0.00316978
cg01485215	6.055406102367655e-05
cg19307809	4.326140152888236e-06
cg14059534	3.348597737418135e-05
cg26076724	8.189435882433038e-06
cg23137088	0.00012961
cg12978798	1.9173246178505465e-06
cg07786254	8.760645282546164e-07
cg09127495	5.773485326499017e-05
cg08945795	0.000196979
cg09573929	0.00232222
cg21989299	0.00289229
cg00658411	2.293421581767152e-05
cg20656556	9.859390976696414e-05
cg14550981	0.000190557
cg22777513	3.352873534367973e-14
cg03276000	0.0014365
cg07124229	0.000456145
cg05053440	5.023694793493405e-10
cg15715746	1.1674997657529218e-06
cg05859409	2.2666639676316436e-09
cg16798348	0.000256014
cg06343673	4.5020431408304695e-05
cg13060480	3.2120891224618475e-07
cg19547826	0.00238508
cg24312680	0.000525215
cg26890182	9.513382191073116e-05
cg09347135	0.00285968
cg03064100	6.16204156625999e-05
cg15988937	0.000275227
cg24941977	0.000135159
cg26263166	3.0109767344743688e-05
cg20796996	8.351543855544818e-05
cg01418536	1.2428373218353883e-05
cg26457954	1.8955740299642088e-07
cg03646906	0
cg27089978	8.920864363326508e-06
cg24921799	0.000233878
cg25316310	1.725422873022353e-06
cg16486750	2.5879580697329985e-06
cg12598049	0.0011494
cg17011953	1.6792713414259808e-06
cg14134106	0.000342525
cg13206201	0.000140029
cg09433162	1.00402792582166e-05
cg05118976	0.0013872
cg11535403	0.00488055
cg26399005	0.000219784
cg18453143	0.000427353
cg08120188	7.012108671489159e-10
cg13421338	2.3890137201831863e-08
cg12954267	0.000633861
cg14115936	1.8027764170369664e-07
cg11162888	0.000135478
cg07261186	1.9540299822651264e-08
cg23164218	2.497470330353746e-05
cg13633026	1.0966711507798266e-06
cg02923163	5.439915382599025e-07
cg18295758	0.00195411
cg25781868	0.000106936
cg00700487	1.1789314979804288e-07
cg16982208	2.7755575615628914e-14
cg14753599	4.148396737235771e-09
cg12788111	1.1557668810890931e-07
cg20078270	2.3647070891308353e-05
cg04680494	6.089527744168599e-06
cg01177800	0.00107094
cg21248196	7.133778586287942e-05
cg07336350	2.8699265186560297e-13
cg17988372	5.509816849069704e-05
cg18347896	1.9882318014197153e-11
cg06653961	4.5954981431339803e-07
cg11881680	1.231026491854692e-08
cg04684983	0.000429914
cg06711103	1.1990439019449184e-07
cg24850470	0.000310456
cg19360937	3.1150856338868493e-09
cg14094521	3.397282455352979e-14
cg26513988	0.0004029
cg16149628	4.216677581525552e-05
cg19098906	1.7140275755389567e-05
cg16261803	4.171061730751102e-05
cg10834082	6.871410982656201e-06
cg02046532	1.845897797914109e-05
cg15205743	0.000272672
cg09434946	1.9608635147050357e-05
cg15920472	0.000591103
cg19358307	3.932414592588973e-05
cg07389616	0.000110058
cg00033909	6.463203702911091e-05
cg22517844	9.884696566819784e-06
cg01403885	4.4860281006364744e-05
cg01413492	1.0337286582284833e-12
cg03299065	2.8097856455744363e-05
cg22354456	0.000921736
cg05169062	8.047113392306571e-07
cg11465363	2.6441898676843323e-05
cg18700420	1.2835427277702038e-06
cg06544951	9.533631863511971e-06
cg08273465	1.2894431808962992e-06
cg22117547	8.49103539986018e-05
cg05736393	1.14941983446748e-05
cg13537590	0.00089964
cg18811318	0.00487782
cg20494878	0.000163454
cg04972894	4.513993179244835e-08
cg08771814	0.000200141
cg15091930	2.0949496937205936e-07
cg25606739	9.367447256192207e-05
cg23950788	2.1094237467877974e-15
cg08415785	1.334857813173329e-08
cg27413508	0.000402698
cg00337187	9.417899092600823e-05
cg12833841	3.523782581449364e-05
cg12159502	2.0495369311701594e-06
cg07252010	0.000307917
cg16454587	1.978848097161645e-05
cg20187011	8.348003711966534e-06
cg19889859	0.000806697
cg23851558	0.000114552
cg04277698	0.00025451
cg07595290	5.4985861599465835e-06
cg08889811	2.4424906541753444e-14
cg27283457	6.085451015991339e-06
cg20661080	5.2536946027248455e-05
cg13409244	8.298292331065937e-08
cg00701940	0.000813981
cg06834005	4.923522595401408e-06
cg26217066	1.753642453472537e-08
cg25843975	4.543039464732779e-06
cg06258834	1.4057643937803732e-12
cg08000746	7.750575325982112e-08
cg11491851	0.00259813
cg08729981	8.11020919821992e-06
cg17414107	3.964982486781565e-08
cg05902740	4.8982341512182614e-05
cg03704653	0.00111156
cg26226879	0.00250698
cg17121140	6.016187548141261e-12
cg09516237	4.7285299786814505e-08
cg12226826	4.750202401537784e-06
cg23559748	2.002767255704363e-06
cg17981107	6.895616921354097e-05
cg00907668	0.00384592
cg01846134	0.00280576
cg09414187	1.3413664193828723e-06
cg05491773	3.595371126807745e-05
cg02189483	4.696485118405036e-05
cg12806797	3.598340630084351e-05
cg24122922	0.000260671
cg02326253	0.000410073
cg11991566	0.000152678
cg07729537	0
cg24774354	1.8618465835729126e-07
cg16626437	1.8542922949338347e-06
cg00649969	5.71655885883704e-05
cg04120400	8.224621059793602e-05
cg05753589	1.9007540474902385e-07
cg01704703	8.981704269217516e-14
cg06312709	9.022745955267197e-06
cg03016934	1.24168131332425e-09
cg21337717	0.00210615
cg19523166	0.000364147
cg25324936	0.000136699
cg02803037	2.9423423577590313e-06
cg08558340	0.00396667
cg27103937	0.000195578
cg24892433	0.00275513
cg01177801	0.000118567
cg03320144	1.4822669758274287e-08
cg02927373	0.00410699
cg23686408	0.00037344
cg19882512	0.00126462
cg27271486	0.000106697
cg18451774	9.127606793113419e-05
cg19958582	6.317169010117141e-14
cg27312798	8.673564292349667e-07
cg04155485	5.796179429884418e-05
cg20275549	0
cg26712673	2.993853781552147e-07
cg11615470	0
cg24540810	8.002607151391672e-06
cg14560703	2.7855495687845178e-12
cg12702760	0.000171103
cg11491998	2.8838588184143532e-09
cg24265901	1.3767428308497642e-09
cg02883751	2.817999611026689e-05
cg26887137	2.631200524128019e-08
cg02624704	1.7379909844628116e-08
cg10036732	3.1788760512796443e-10
cg18063278	5.481998688328105e-07
cg25260828	6.602393532972872e-05
cg13161013	8.210371160388696e-06
cg24375364	0.000301748
cg18555368	0.000584839
cg25103152	4.115802878890129e-05
cg01245722	1.2832512830129872e-11
cg05728281	0.000671147
cg05653164	2.5776412881484134e-05
cg14843632	7.871322005303938e-07
cg15034848	1.105023417435902e-06
cg08273091	0.000134682
cg10894970	3.85506071509667e-10
cg01558654	0.000130112
cg05331804	0.000476708
cg09989847	1.7383762545009063e-05
cg01761909	0.000860779
cg08457029	2.4907537299334592e-06
cg08742975	1.0026525946171816e-06
cg19457823	0.000541568
cg10124201	0.00189634
cg10441070	0.00140438
cg19496136	1.1051759607472178e-07
cg19408140	0.000249176
cg03536820	0.000137157
cg27041096	3.270791415488361e-10
cg25039706	2.771636297360658e-06
cg02932098	3.150267369600446e-05
cg02000275	0.00150384
cg00934735	2.7645849720703275e-05
cg17155687	7.785823628037036e-07
cg18796319	3.881924929283187e-07
cg15445958	0.000319888
cg26407715	3.720404943519107e-05
cg06044756	9.734270056682703e-10
cg06448765	8.103140380910645e-10
cg18866212	5.382154292865593e-05
cg02739915	2.6051350009326235e-05
cg12431065	1.6358796465221204e-06
cg22466032	5.507697527273869e-06
cg13957457	1.1102230246251565e-16
cg03309928	4.554382744492713e-06
cg22920603	2.2406289010956648e-05
cg10450692	5.814950848537226e-05
cg04433354	1.4654943925052066e-13
cg20899681	0.00273185
cg16531222	0
cg21200923	3.6548536286318267e-07
cg24965800	0.000229268
cg15858239	8.737455203799982e-14
cg06829788	9.425410936181322e-05
cg01030411	1.4922773039494075e-07
cg12088314	8.81573603006558e-09
cg22824890	0.00432715
cg14647217	0.00872162
cg22769890	8.055842098997346e-05
cg00027669	0.00198236
cg03886983	9.433562318805766e-05
cg02166351	0.000111301
cg01423845	0.00339558
cg24856658	4.20380783576757e-05
cg02069674	0.000431642
cg09828381	3.224454106165453e-06
cg03069736	2.0635891639919635e-06
cg15813594	4.0576305582185057e-07
cg05386454	6.4083155643102074e-06
cg27305460	0.000310838
cg16845236	0.000411468
cg23455212	0.000706784
cg03905757	0.000295676
cg06058073	3.2582060972119464e-05
cg05603527	2.293485320103983e-06
cg20098761	3.750333377183779e-12
cg13062967	2.4058325936548997e-05
cg09321762	0.000199099
cg04544473	3.9810632568304527e-10
cg20532208	1.40995678649114e-05
cg16760019	3.19889670308271e-10
cg07122172	1.9872999912351474e-08
cg09928046	0.001351
cg15186969	0.000707292
cg04864062	2.449279667970927e-10
cg05200715	4.1813670655144186e-05
cg07342403	3.040230993622828e-07
cg12753358	2.482093299116528e-06
cg13579901	2.2656980736002197e-07
cg27184178	1.9277468510381368e-11
cg07494513	5.904890765240367e-08
cg04938345	0.000675589
cg07077953	0.000893852
cg09530173	7.262347489978005e-05
cg19010441	2.671333221293537e-08
cg26329921	1.159257889682408e-08
cg20089531	1.0086481998294872e-05
cg19261626	9.813079101450572e-05
cg09643222	4.339429969968389e-05
cg11293126	1.6254221302247629e-09
cg03158942	4.28587365597366e-08
cg00501189	5.514855239141525e-11
cg25249539	0
cg27132966	0.00105604
cg26426147	1.9251441696344074e-07
cg24556952	0.00164036
cg08818448	0.000172799
cg16359799	2.7235718489393435e-06
cg17100395	0.00140354
cg20655070	3.3306690738754696e-16
cg02038057	4.301325962074998e-11
cg04830118	1.5176566448005246e-08
cg24757926	1.717360382291755e-05
cg06536951	5.670275804448011e-09
cg13064789	0.000570395
cg16587838	0
cg08989564	0.000560215
cg26806357	0.000423009
cg01274907	0.000115674
cg05036635	0.00014018
cg13424484	4.3511639420956705e-05
cg26848126	3.341828204161956e-07
cg02010963	9.956420099488383e-08
cg06702278	4.782962304750171e-05
cg17546446	0.000326025
cg12103742	0.000333087
cg25598400	1.3604088653806912e-05
cg09147938	1.2985457397141076e-06
cg01909678	3.23903670551573e-09
cg11755803	3.2291860052602317e-07
cg17009481	0.000977013
cg10498984	7.749095568554409e-07
cg07667810	0.000153222
cg03991732	0.00556832
cg25565192	3.49907116614645e-08
cg10087227	0.00210643
cg04650834	0.00430797
cg19188316	0.000394341
cg03493460	0.000992302
cg13725516	0.00607198
cg18547284	0.000685325
cg21133255	1.2525986303413283e-05
cg22206699	3.768610623566815e-08
cg24333150	0.00324949
cg17473615	0.000244557
cg07702235	0.000175622
cg08246090	4.100386696848091e-12
cg02894810	0.000113
cg21080224	0.000106936
cg21439896	9.292447857989217e-05
cg17467670	3.685211288795287e-06
cg16591159	0.000179311
cg15085086	4.8135382896163925e-05
cg24464500	0.000483054
cg24697733	0.00502624
cg02835371	0.00288386
cg15454598	6.454554815527036e-05
cg10859449	1.565362780397983e-06
cg14744108	0.000186785
cg02215242	0.000241661
cg24159866	5.8296726751949635e-05
cg11883009	4.497931247127163e-06
cg26975066	0.00866154
cg26454672	0.000204865
cg27400923	1.1246846898238516e-08
cg11305249	3.0410321134932694e-05
cg18086678	0.000384454
cg23303369	0.000709892
cg16106624	2.4162828408114123e-06
cg26357403	3.1912985695159435e-06
cg03420978	0.000913815
cg26482373	7.610531094215389e-10
cg13234653	2.020034439942364e-06
cg27565880	1.0424873654213407e-05
cg12688121	0.000414666
cg18082362	1.309019085660168e-05
cg22333165	9.9253938401489e-14
cg20334128	0.000477293
cg00165619	1.0463772706081897e-06
cg08880327	0.0018675
cg15483141	1.6165093741360437e-07
cg00387776	3.052791707747193e-05
cg08469305	0.000710891
cg24191953	9.976571777370324e-06
cg16450432	0.00015461
cg13968283	0.00108012
cg21089125	0.000566051
cg12236088	4.2973148007607875e-05
cg08368520	1.8988699501676365e-11
cg27394460	0.000105253
cg23577691	5.5613184753333655e-05
cg10478315	2.078515937253833e-06
cg03368318	2.3708655194298878e-05
cg07179872	7.662819101472707e-07
cg02637101	3.192106895211211e-05
cg15975187	9.644296761202042e-08
cg00913903	2.913587926478556e-09
cg09554352	4.880922120031883e-06
cg05424831	4.0054071170914085e-11
cg10721586	0.000886041
cg21573200	1.3560296203807276e-05
cg02057076	0.000850403
cg16175571	0.00130405
cg03935981	7.623845998949719e-11
cg15390501	0.00191273
cg04567513	7.654867872908255e-08
cg12368969	0.000593732
cg18607583	0.00141788
cg08892252	3.061842857032815e-08
cg07264726	1.5955777454834674e-07
cg21321167	3.899378020477684e-08
cg12157614	8.14423784081253e-05
cg17731776	5.478167919292787e-09
cg05399214	1.5838751080354818e-05
cg07622001	1.3128206094670247e-05
cg03771939	3.1142657128668816e-06
cg12094222	0.000766065
cg05648761	0.00169637
cg18065516	1.2924599674057902e-05
cg03834478	8.211378780376144e-06
cg25574421	3.896849509743561e-11
cg06954520	1.074357760688649e-05
cg12990918	0.00076678
cg00974295	1.0672755517915355e-05
cg25077189	0.00109108
cg05410812	1.7278092401262768e-08
cg05667934	0.00433345
cg12251091	4.077536772917334e-05
cg20385284	1.4729097330690166e-07
cg10205387	4.0343019634958566e-06
cg02166981	6.520512885188623e-08
cg11893511	0.000313065
cg24744910	9.912587229043979e-06
cg13045504	0.000469806
cg00595212	4.613736865555218e-05
cg20191437	0.00145392
cg13255749	0.000153986
cg19405036	5.877957254263322e-08
cg15738394	8.660929308179632e-07
cg20698035	0.0036021
cg09900586	0.000186341
cg02533585	0.00210433
cg20251591	0.000807067
cg00059089	6.230574529975108e-06
cg12862977	0.00347867
cg10366786	0.000108063
cg07735586	0.000750337
cg25369000	9.005350475332907e-05
cg04173878	0.00248627
cg07075322	4.3807399224937704e-05
cg07715887	2.038853530450524e-10
cg11872074	0.000441718
cg04785931	0.000319786
cg10228283	2.4127418686625823e-05
cg10942136	4.1920034221654134e-08
cg07776993	3.210464615288622e-05
cg03649288	2.5049544216670938e-08
cg26868156	1.8941782919945638e-08
